## Supplementary Tables for "Rare coding and noncoding variants map 1,342 diseases and biomarkers in 490,549 whole genomes" (part 22 of 32)

### Sheet: Supplementary Table 11 (continued)
Supplementary Table 11. Significant noncoding associations for 398 biomarkers using the UK Biobank 500k WGS data. Results for the significant genes (STAAR-O P-value < 3.57E-07 accounting for protein-coding genes; STAAR-O P-value < 2.50E-06 accounting for ncRNA genes) are presented in the table. For each noncoding functional category, the STAAR-O P-value is a P-value from an omnibus test that aggregated SKAT(1,25), SKAT(1,1), Burden(1,25), Burden(1,1), ACAT-V(1,25), and ACAT-V(1,1) using Cauchy method. Eight statistical tests are shown for comparison: SKAT(1,25), SKAT(1,1), Burden(1,25), Burden(1,1), ACAT-V(1,25), ACAT-V(1,1), ACAT-O and STAAR-O. For each significant association, the table reports the Trait.category (blood/urine/physical biomarkers or NMR metabolomics), high-level group, Metabolite.sub.class, UKBB field ID, phenotype name, gene symbol, chromosome, gene start and end positions, functional category (Category), the number of rare variants (MAF < 1%) within that functional category in the gene (#SNV), the cumulative minor allele count (#cMAC), and P-values for SKAT(1,25), SKAT(1,1), Burden(1,25), Burden(1,1), ACAT-V(1,25), ACAT-V(1,1), ACAT-O, and STAAR-O.
NMR metabolomics	NMR Lipoprotein subclasses (including composition)	Lipoprotein subclasses	23518	Phospholipids in Very Small VLDL	XS_VLDL_PL	APOC3	11	116829706	116833072	promoter_DHS	836	15233	6.42862e-08	1.70568e-07	1.78657e-05	1.94457e-05	1.27707e-17	1.35645e-17	3.94669e-17	3.94669e-17
NMR metabolomics	NMR Lipoprotein subclasses (including composition)	Lipoprotein subclasses	23518	Phospholipids in Very Small VLDL	XS_VLDL_PL	TAGLN	11	117199321	117204782	promoter_DHS	800	24013	2.07719e-08	8.19125e-08	0.174289	0.135018	1.4684e-13	1.60153e-13	4.59632e-13	4.59632e-13
NMR metabolomics	NMR Lipoprotein subclasses (including composition)	Lipoprotein subclasses	23518	Phospholipids in Very Small VLDL	XS_VLDL_PL	LIPC	15	58410569	58569843	promoter_DHS	1916	51603	5.38682e-25	1.34484e-22	0.30596	0.254	7.13743e-19	6.15094e-19	3.21919e-24	3.21919e-24
NMR metabolomics	NMR Lipoprotein subclasses (including composition)	Lipoprotein subclasses	23518	Phospholipids in Very Small VLDL	XS_VLDL_PL	LCAT	16	67939750	67944131	promoter_DHS	581	7598	0.000964578	0.001629	0.00267645	0.00298335	9.52441e-09	9.57906e-09	2.86546e-08	2.86546e-08
NMR metabolomics	NMR Lipoprotein subclasses (including composition)	Lipoprotein subclasses	23518	Phospholipids in Very Small VLDL	XS_VLDL_PL	GLTPD2	17	4788959	4790390	promoter_DHS	415	8347.01	6.96026e-27	1.31066e-26	2.80648e-24	2.44745e-25	1.63529e-24	1.44161e-24	2.65819e-26	2.65819e-26
NMR metabolomics	NMR Lipoprotein subclasses (including composition)	Lipoprotein subclasses	23518	Phospholipids in Very Small VLDL	XS_VLDL_PL	MINK1	17	4833388	4898061	promoter_DHS	1103	26964	3.81928e-08	5.40964e-08	0.000887636	0.000665872	7.75745e-16	7.16911e-16	2.22045e-15	2.22045e-15
NMR metabolomics	NMR Lipoprotein subclasses (including composition)	Lipoprotein subclasses	23518	Phospholipids in Very Small VLDL	XS_VLDL_PL	USP6	17	5116438	5175034	promoter_DHS	1426	51606	2.63856e-05	0.000123186	0.0509544	0.0497659	4.01174e-11	3.86283e-11	1.18076e-10	1.18076e-10
NMR metabolomics	NMR Lipoprotein subclasses (including composition)	Lipoprotein subclasses	23518	Phospholipids in Very Small VLDL	XS_VLDL_PL	C17orf107	17	4899418	4902932	promoter_DHS	582	25239	8.07691e-10	7.26524e-10	1.85275e-05	7.52618e-06	2.54524e-10	2.22639e-10	5.43715e-10	5.43715e-10
NMR metabolomics	NMR Lipoprotein subclasses (including composition)	Lipoprotein subclasses	23518	Phospholipids in Very Small VLDL	XS_VLDL_PL	RABEP1	17	5282265	5385812	promoter_DHS	987	29403	7.57222e-10	1.31374e-09	0.000137317	0.000104976	8.57806e-10	8.18309e-10	1.3424e-09	1.3424e-09
NMR metabolomics	NMR Lipoprotein subclasses (including composition)	Lipoprotein subclasses	23518	Phospholipids in Very Small VLDL	XS_VLDL_PL	APOC1	19	44914247	44919349	promoter_DHS	1005	22706	2.61637e-13	9.13239e-11	0.0404061	0.023364	1.31946e-16	1.30271e-16	4.44089e-16	4.44089e-16
NMR metabolomics	NMR Lipoprotein subclasses (including composition)	Lipoprotein subclasses	23518	Phospholipids in Very Small VLDL	XS_VLDL_PL	ATG4D	19	10543895	10553418	promoter_DHS	1079	34388	1.36053e-12	1.26258e-12	0.168519	0.0768349	2.71854e-11	1.99755e-11	3.7178e-12	3.7178e-12
NMR metabolomics	NMR Lipoprotein subclasses (including composition)	Lipoprotein subclasses	23518	Phospholipids in Very Small VLDL	XS_VLDL_PL	SMARCA4	19	10960825	11079426	promoter_DHS	984	24494	1.82802e-10	9.32092e-10	0.000683965	0.000752345	1.55932e-10	1.55979e-10	3.09799e-10	3.09799e-10
NMR metabolomics	NMR Lipoprotein subclasses (including composition)	Lipoprotein subclasses	23518	Phospholipids in Very Small VLDL	XS_VLDL_PL	TMEM161A	19	19119169	19138513	promoter_DHS	577	22285	1.12668e-08	3.184e-08	0.113793	0.0772929	2.79146e-09	2.468e-09	6.79051e-09	6.79051e-09
NMR metabolomics	NMR Lipoprotein subclasses (including composition)	Lipoprotein subclasses	23518	Phospholipids in Very Small VLDL	XS_VLDL_PL	IGSF23	19	44613630	44636781	promoter_DHS	724	17315	8.66762e-09	1.04284e-08	0.121651	0.0774419	1.59692e-07	1.31334e-07	2.665e-08	2.665e-08
NMR metabolomics	NMR Lipoprotein subclasses (including composition)	Lipoprotein subclasses	23518	Phospholipids in Very Small VLDL	XS_VLDL_PL	PRAM1	19	8490056	8503112	promoter_DHS	646	24805	7.76591e-07	2.96362e-06	0.00331987	0.00228261	1.73694e-08	1.56404e-08	4.87268e-08	4.87268e-08
NMR metabolomics	NMR Lipoprotein subclasses (including composition)	Lipoprotein subclasses	23518	Phospholipids in Very Small VLDL	XS_VLDL_PL	CLPTM1	19	44954585	44993341	promoter_DHS	847	14080	3.8874e-08	1.80808e-07	0.961375	0.977068	2.35102e-08	2.29777e-08	5.11465e-08	5.11465e-08
NMR metabolomics	NMR Lipoprotein subclasses (including composition)	Lipoprotein subclasses	23518	Phospholipids in Very Small VLDL	XS_VLDL_PL	LDLR	19	11089362	11133816	promoter_DHS	933	20657	4.66279e-08	3.08361e-08	0.00128052	0.000977817	2.3881e-06	2.19312e-06	1.09584e-07	1.09584e-07
NMR metabolomics	NMR Lipoprotein subclasses (including composition)	Lipoprotein subclasses	23518	Phospholipids in Very Small VLDL	XS_VLDL_PL	DNM2	19	10718079	10833488	promoter_DHS	2524	54090	5.43896e-08	6.97872e-07	0.185856	0.201806	4.36519e-05	4.04013e-05	3.02017e-07	3.02017e-07
NMR metabolomics	NMR Lipoprotein subclasses (including composition)	Lipoprotein subclasses	23518	Phospholipids in Very Small VLDL	XS_VLDL_PL	CDPF1	22	46244011	46250679	promoter_DHS	876	25061	2.75367e-07	1.50989e-06	0.00730154	0.00408331	2.43312e-08	2.23105e-08	6.65072e-08	6.65072e-08
NMR metabolomics	NMR Lipoprotein subclasses (including composition)	Lipoprotein subclasses	23518	Phospholipids in Very Small VLDL	XS_VLDL_PL	USP24	1	55066359	55215113	enhancer_CAGE	719	13828	0.000681677	0.00259584	0.72933	0.687026	3.57948e-11	3.81231e-11	1.10767e-10	1.10767e-10
NMR metabolomics	NMR Lipoprotein subclasses (including composition)	Lipoprotein subclasses	23518	Phospholipids in Very Small VLDL	XS_VLDL_PL	AMPD2	1	109616104	109632051	enhancer_CAGE	583	17104	1.87186e-09	2.00121e-09	2.9286e-05	9.2342e-06	2.96466e-08	2.40661e-08	5.40857e-09	5.40857e-09
NMR metabolomics	NMR Lipoprotein subclasses (including composition)	Lipoprotein subclasses	23518	Phospholipids in Very Small VLDL	XS_VLDL_PL	BRD2	6	32968660	32981505	enhancer_CAGE	2291	68018	5.90194e-08	4.49513e-08	0.983162	0.934503	4.85778e-07	4.48638e-07	1.38003e-07	1.38003e-07
NMR metabolomics	NMR Lipoprotein subclasses (including composition)	Lipoprotein subclasses	23518	Phospholipids in Very Small VLDL	XS_VLDL_PL	GPR146	7	1044576	1059261	enhancer_CAGE	183	4774	1.1974e-13	1.17284e-13	2.5487e-05	8.85036e-06	2.86508e-13	2.65349e-13	2.4869e-13	2.4869e-13
NMR metabolomics	NMR Lipoprotein subclasses (including composition)	Lipoprotein subclasses	23518	Phospholipids in Very Small VLDL	XS_VLDL_PL	APOA5	11	116789367	116792420	enhancer_CAGE	32	4912	3.14038e-92	3.12384e-92	2.42248e-81	1.24152e-84	2.94648e-92	2.86122e-92	4.51997e-92	4.51997e-92
NMR metabolomics	NMR Lipoprotein subclasses (including composition)	Lipoprotein subclasses	23518	Phospholipids in Very Small VLDL	XS_VLDL_PL	APOA1	11	116835751	116837950	enhancer_CAGE	1097	27404	2.39896e-06	1.83046e-05	0.326665	0.246044	2.2523e-17	2.52712e-17	7.14543e-17	7.14543e-17
NMR metabolomics	NMR Lipoprotein subclasses (including composition)	Lipoprotein subclasses	23518	Phospholipids in Very Small VLDL	XS_VLDL_PL	SIDT2	11	117178733	117197445	enhancer_CAGE	434	11154	7.04933e-09	1.23904e-08	0.000592473	0.000154291	1.6386e-07	1.3251e-07	2.53998e-08	2.53998e-08
NMR metabolomics	NMR Lipoprotein subclasses (including composition)	Lipoprotein subclasses	23518	Phospholipids in Very Small VLDL	XS_VLDL_PL	AQP9	15	58138169	58185911	enhancer_CAGE	824	17468	1.38489e-08	1.4716e-08	0.838946	0.829752	2.16607e-05	1.86603e-05	4.27774e-08	4.27774e-08
NMR metabolomics	NMR Lipoprotein subclasses (including composition)	Lipoprotein subclasses	23518	Phospholipids in Very Small VLDL	XS_VLDL_PL	SLTM	15	58879045	58933653	enhancer_CAGE	789	13380	7.93472e-08	1.19441e-07	0.0502952	0.0272664	2.40261e-06	1.9768e-06	2.74006e-07	2.74006e-07
NMR metabolomics	NMR Lipoprotein subclasses (including composition)	Lipoprotein subclasses	23518	Phospholipids in Very Small VLDL	XS_VLDL_PL	SPAG7	17	4959226	4967872	enhancer_CAGE	918	23121	2.23904e-09	5.86567e-08	0.00159586	0.000917124	7.32765e-14	6.88245e-14	2.13052e-13	2.13052e-13
NMR metabolomics	NMR Lipoprotein subclasses (including composition)	Lipoprotein subclasses	23518	Phospholipids in Very Small VLDL	XS_VLDL_PL	CHRNE	17	4897774	4934438	enhancer_CAGE	835	20954	2.87244e-10	3.31476e-10	0.000255552	8.93236e-05	2.04908e-10	1.78223e-10	3.53163e-10	3.53163e-10
NMR metabolomics	NMR Lipoprotein subclasses (including composition)	Lipoprotein subclasses	23518	Phospholipids in Very Small VLDL	XS_VLDL_PL	LDLR	19	11089362	11133816	enhancer_CAGE	456	8836	7.72568e-11	1.17264e-10	0.974966	0.904335	5.27186e-08	4.9419e-08	2.7893e-10	2.7893e-10
NMR metabolomics	NMR Lipoprotein subclasses (including composition)	Lipoprotein subclasses	23518	Phospholipids in Very Small VLDL	XS_VLDL_PL	SMARCA4	19	10960825	11079426	enhancer_CAGE	738	23383	5.83347e-10	3.22099e-09	4.19279e-06	6.45914e-06	1.48604e-10	1.51427e-10	3.9067e-10	3.9067e-10
NMR metabolomics	NMR Lipoprotein subclasses (including composition)	Lipoprotein subclasses	23518	Phospholipids in Very Small VLDL	XS_VLDL_PL	USP24	1	55066359	55215113	enhancer_DHS	3570	99153	0.00352884	0.00814888	0.247958	0.222996	7.84432e-33	8.97129e-33	2.51101e-32	2.51101e-32
NMR metabolomics	NMR Lipoprotein subclasses (including composition)	Lipoprotein subclasses	23518	Phospholipids in Very Small VLDL	XS_VLDL_PL	PCSK9	1	55039548	55064852	enhancer_DHS	1041	25973	4.21913e-15	5.43014e-12	1.46558e-05	4.83242e-05	4.99792e-27	5.18382e-27	1.52675e-26	1.52675e-26
NMR metabolomics	NMR Lipoprotein subclasses (including composition)	Lipoprotein subclasses	23518	Phospholipids in Very Small VLDL	XS_VLDL_PL	AMPD2	1	109616104	109632051	enhancer_DHS	1644	47731	6.17431e-13	8.2924e-13	0.000404442	0.0001137	8.8091e-08	6.69062e-08	2.12352e-12	2.12352e-12
NMR metabolomics	NMR Lipoprotein subclasses (including composition)	Lipoprotein subclasses	23518	Phospholipids in Very Small VLDL	XS_VLDL_PL	ATG4C	1	62784135	62865513	enhancer_DHS	2259	58107	7.25922e-10	2.57816e-09	0.0274645	0.0123981	6.20475e-05	6.22002e-05	3.39854e-09	3.39854e-09
NMR metabolomics	NMR Lipoprotein subclasses (including composition)	Lipoprotein subclasses	23518	Phospholipids in Very Small VLDL	XS_VLDL_PL	APOB	2	21001429	21044073	enhancer_DHS	1986	62805	3.89088e-29	1.47397e-32	0.0297953	0.0156643	1.22785e-46	1.02412e-46	3.35031e-46	3.35031e-46
NMR metabolomics	NMR Lipoprotein subclasses (including composition)	Lipoprotein subclasses	23518	Phospholipids in Very Small VLDL	XS_VLDL_PL	RHOB	2	20447074	20449445	enhancer_DHS	3513	102010	0.00047724	0.00124607	0.105723	0.121544	3.25834e-14	3.89317e-14	1.06581e-13	1.06581e-13
NMR metabolomics	NMR Lipoprotein subclasses (including composition)	Lipoprotein subclasses	23518	Phospholipids in Very Small VLDL	XS_VLDL_PL	KHK	2	27086747	27100772	enhancer_DHS	5025	125148	1.6908e-08	2.7224e-08	0.000183213	7.61525e-05	0.000827591	0.000546164	6.25667e-08	6.25667e-08
NMR metabolomics	NMR Lipoprotein subclasses (including composition)	Lipoprotein subclasses	23518	Phospholipids in Very Small VLDL	XS_VLDL_PL	SGCD	5	155870344	156767788	enhancer_DHS	5076	111120	7.17259e-10	4.09498e-09	0.609411	0.558878	0.000752565	0.000583348	3.6621e-09	3.6621e-09
NMR metabolomics	NMR Lipoprotein subclasses (including composition)	Lipoprotein subclasses	23518	Phospholipids in Very Small VLDL	XS_VLDL_PL	RNF5	6	32178354	32180793	enhancer_DHS	818	14808	2.21148e-10	2.74698e-10	0.00257327	0.000460467	2.25366e-09	1.77396e-09	6.54332e-10	6.54332e-10
NMR metabolomics	NMR Lipoprotein subclasses (including composition)	Lipoprotein subclasses	23518	Phospholipids in Very Small VLDL	XS_VLDL_PL	HLA-DRB1	6	32578769	32589848	enhancer_DHS	2971	212812	1.14407e-06	2.2155e-06	0.0289728	0.0289583	1.3346e-08	1.15388e-08	3.68282e-08	3.68282e-08
NMR metabolomics	NMR Lipoprotein subclasses (including composition)	Lipoprotein subclasses	23518	Phospholipids in Very Small VLDL	XS_VLDL_PL	C6orf48	6	31834608	31839766	enhancer_DHS	4047	121656	8.19856e-08	9.21223e-08	0.0940306	0.0520882	1.85361e-05	1.36788e-05	2.5885e-07	2.5885e-07
NMR metabolomics	NMR Lipoprotein subclasses (including composition)	Lipoprotein subclasses	23518	Phospholipids in Very Small VLDL	XS_VLDL_PL	GPR146	7	1044576	1059261	enhancer_DHS	1675	45505	2.68497e-13	5.31898e-11	0.00160072	0.00147943	4.17259e-13	4.12891e-13	7.00884e-13	7.00884e-13
NMR metabolomics	NMR Lipoprotein subclasses (including composition)	Lipoprotein subclasses	23518	Phospholipids in Very Small VLDL	XS_VLDL_PL	CYP2W1	7	983199	989640	enhancer_DHS	4614	172198	0.00915421	0.0159107	0.383574	0.424533	4.56774e-13	4.6243e-13	1.37879e-12	1.37879e-12
NMR metabolomics	NMR Lipoprotein subclasses (including composition)	Lipoprotein subclasses	23518	Phospholipids in Very Small VLDL	XS_VLDL_PL	APOA1	11	116835751	116837950	enhancer_DHS	6672	137848	3.7644e-27	1.49487e-22	0.897384	0.965679	1.1284e-16	1.24465e-16	2.25859e-26	2.25859e-26
NMR metabolomics	NMR Lipoprotein subclasses (including composition)	Lipoprotein subclasses	23518	Phospholipids in Very Small VLDL	XS_VLDL_PL	SIDT2	11	117178733	117197445	enhancer_DHS	1260	27410	1.45146e-13	3.54046e-12	0.00419881	0.00132986	2.60423e-25	2.87033e-25	8.19244e-25	8.19244e-25
NMR metabolomics	NMR Lipoprotein subclasses (including composition)	Lipoprotein subclasses	23518	Phospholipids in Very Small VLDL	XS_VLDL_PL	TAGLN	11	117199321	117204782	enhancer_DHS	2028	58722	3.42493e-15	1.32992e-13	0.0517416	0.0368742	3.60152e-13	3.89451e-13	1.9984e-14	1.9984e-14
NMR metabolomics	NMR Lipoprotein subclasses (including composition)	Lipoprotein subclasses	23518	Phospholipids in Very Small VLDL	XS_VLDL_PL	CEP164	11	117314557	117413268	enhancer_DHS	839	31496	1.74703e-13	2.27544e-14	0.000133912	2.56938e-05	3.05074e-14	2.38143e-14	4.82947e-14	4.82947e-14
NMR metabolomics	NMR Lipoprotein subclasses (including composition)	Lipoprotein subclasses	23518	Phospholipids in Very Small VLDL	XS_VLDL_PL	SIK3	11	116843402	117098437	enhancer_DHS	2552	67169	2.1663e-10	5.57899e-09	0.214701	0.160561	4.38409e-07	4.44569e-07	1.25002e-09	1.25002e-09
NMR metabolomics	NMR Lipoprotein subclasses (including composition)	Lipoprotein subclasses	23518	Phospholipids in Very Small VLDL	XS_VLDL_PL	ADAM10	15	58588807	58749978	enhancer_DHS	7688	187581	1.14535e-65	3.13331e-61	0.0533022	0.0415223	1.46074e-35	1.13183e-35	6.87185e-65	6.87185e-65
NMR metabolomics	NMR Lipoprotein subclasses (including composition)	Lipoprotein subclasses	23518	Phospholipids in Very Small VLDL	XS_VLDL_PL	LIPC	15	58410569	58569843	enhancer_DHS	6370	162566	1.07727e-39	9.57362e-32	0.0235124	0.0147492	5.77135e-15	5.19187e-15	6.46361e-39	6.46361e-39
NMR metabolomics	NMR Lipoprotein subclasses (including composition)	Lipoprotein subclasses	23518	Phospholipids in Very Small VLDL	XS_VLDL_PL	SLTM	15	58879045	58933653	enhancer_DHS	3116	84647	9.25191e-25	1.20618e-21	0.0101464	0.0133323	3.98104e-09	3.74836e-09	5.54689e-24	5.54689e-24
NMR metabolomics	NMR Lipoprotein subclasses (including composition)	Lipoprotein subclasses	23518	Phospholipids in Very Small VLDL	XS_VLDL_PL	MINDY2	15	58771192	58861900	enhancer_DHS	1992	55797	4.97566e-16	3.6637e-13	0.142367	0.0732978	1.43801e-07	1.40503e-07	3.10862e-15	3.10862e-15
NMR metabolomics	NMR Lipoprotein subclasses (including composition)	Lipoprotein subclasses	23518	Phospholipids in Very Small VLDL	XS_VLDL_PL	RNF111	15	58865175	59097419	enhancer_DHS	994	32360	5.87742e-08	2.52123e-09	0.920093	0.895821	1.05882e-08	7.82399e-09	9.43541e-09	9.43541e-09
NMR metabolomics	NMR Lipoprotein subclasses (including composition)	Lipoprotein subclasses	23518	Phospholipids in Very Small VLDL	XS_VLDL_PL	ALDH1A2	15	57953424	58497866	enhancer_DHS	2961	78384	1.74937e-08	1.3598e-07	0.00914478	0.00555676	1.08305e-05	1.19657e-05	9.27447e-08	9.27447e-08
NMR metabolomics	NMR Lipoprotein subclasses (including composition)	Lipoprotein subclasses	23518	Phospholipids in Very Small VLDL	XS_VLDL_PL	NLRC5	16	56989485	57083531	enhancer_DHS	3012	67220	1.1048e-12	3.87856e-12	0.56354	0.523182	3.00749e-06	2.25479e-06	5.15921e-12	5.15921e-12
NMR metabolomics	NMR Lipoprotein subclasses (including composition)	Lipoprotein subclasses	23518	Phospholipids in Very Small VLDL	XS_VLDL_PL	HERPUD1	16	56932048	56944863	enhancer_DHS	3221	102318	2.85611e-10	2.82953e-09	0.526619	0.390343	0.00308429	0.00268068	1.55655e-09	1.55655e-09
NMR metabolomics	NMR Lipoprotein subclasses (including composition)	Lipoprotein subclasses	23518	Phospholipids in Very Small VLDL	XS_VLDL_PL	PHLPP2	16	71637835	71724701	enhancer_DHS	2205	61219	1.458e-08	7.21553e-09	0.122468	0.0756966	1.17056e-05	8.83447e-06	2.8933e-08	2.8933e-08
NMR metabolomics	NMR Lipoprotein subclasses (including composition)	Lipoprotein subclasses	23518	Phospholipids in Very Small VLDL	XS_VLDL_PL	LCAT	16	67939750	67944131	enhancer_DHS	814	19171	0.174554	0.256093	0.146062	0.164443	2.37702e-08	2.60818e-08	7.46172e-08	7.46172e-08
NMR metabolomics	NMR Lipoprotein subclasses (including composition)	Lipoprotein subclasses	23518	Phospholipids in Very Small VLDL	XS_VLDL_PL	VMO1	17	4785285	4786433	enhancer_DHS	1284	33747	2.08266e-17	1.78416e-18	2.5794e-07	4.27421e-07	6.50197e-24	5.94266e-24	1.86292e-23	1.86292e-23
NMR metabolomics	NMR Lipoprotein subclasses (including composition)	Lipoprotein subclasses	23518	Phospholipids in Very Small VLDL	XS_VLDL_PL	ZMYND15	17	4740015	4746119	enhancer_DHS	293	19117	4.43782e-20	2.02036e-19	0.000381372	0.00015393	5.66777e-17	4.74334e-17	2.18008e-19	2.18008e-19
NMR metabolomics	NMR Lipoprotein subclasses (including composition)	Lipoprotein subclasses	23518	Phospholipids in Very Small VLDL	XS_VLDL_PL	MINK1	17	4833388	4898061	enhancer_DHS	815	15219	4.87583e-16	3.91955e-16	0.00170626	0.000980913	4.38654e-16	3.93544e-16	6.66134e-16	6.66134e-16
NMR metabolomics	NMR Lipoprotein subclasses (including composition)	Lipoprotein subclasses	23518	Phospholipids in Very Small VLDL	XS_VLDL_PL	ZNF232	17	5105541	5123116	enhancer_DHS	827	14355	6.92294e-12	5.58788e-12	0.00323353	0.00170818	1.15119e-11	1.00923e-11	1.17796e-11	1.17796e-11
NMR metabolomics	NMR Lipoprotein subclasses (including composition)	Lipoprotein subclasses	23518	Phospholipids in Very Small VLDL	XS_VLDL_PL	RABEP1	17	5282265	5385812	enhancer_DHS	1734	43744.8	1.93237e-10	2.32563e-10	8.67258e-06	4.96216e-06	4.46163e-10	4.19126e-10	4.25457e-10	4.25457e-10
NMR metabolomics	NMR Lipoprotein subclasses (including composition)	Lipoprotein subclasses	23518	Phospholipids in Very Small VLDL	XS_VLDL_PL	CHRNE	17	4897774	4934438	enhancer_DHS	4730	128043	3.01597e-05	6.10493e-06	0.150172	0.115561	1.29302e-09	1.09404e-09	3.55529e-09	3.55529e-09
NMR metabolomics	NMR Lipoprotein subclasses (including composition)	Lipoprotein subclasses	23518	Phospholipids in Very Small VLDL	XS_VLDL_PL	DYM	18	49041474	49461347	enhancer_DHS	4241	131073	4.20925e-07	6.6816e-08	0.191675	0.137609	1.22211e-14	9.23408e-15	3.15303e-14	3.15303e-14
NMR metabolomics	NMR Lipoprotein subclasses (including composition)	Lipoprotein subclasses	23518	Phospholipids in Very Small VLDL	XS_VLDL_PL	KRI1	19	10553078	10566037	enhancer_DHS	6736	181959	2.06466e-21	3.97477e-23	0.129953	0.141113	7.37308e-09	6.08836e-09	2.33982e-22	2.33982e-22
NMR metabolomics	NMR Lipoprotein subclasses (including composition)	Lipoprotein subclasses	23518	Phospholipids in Very Small VLDL	XS_VLDL_PL	SLC44A2	19	10602457	10644559	enhancer_DHS	5871	153526	5.86026e-21	5.19743e-20	0.0711047	0.0347253	1.13077e-13	8.13466e-14	3.15987e-20	3.15987e-20
NMR metabolomics	NMR Lipoprotein subclasses (including composition)	Lipoprotein subclasses	23518	Phospholipids in Very Small VLDL	XS_VLDL_PL	SPC24	19	11131520	11155808	enhancer_DHS	4115	142562	3.71559e-17	3.09814e-16	0.0636236	0.0319054	1.45313e-09	1.69743e-09	2.02734e-16	2.02734e-16
NMR metabolomics	NMR Lipoprotein subclasses (including composition)	Lipoprotein subclasses	23518	Phospholipids in Very Small VLDL	XS_VLDL_PL	APOC2	19	44945982	44949565	enhancer_DHS	1377	29164	4.55497e-17	3.23613e-16	0.513112	0.408142	2.13832e-08	1.76018e-08	2.43548e-16	2.43548e-16
NMR metabolomics	NMR Lipoprotein subclasses (including composition)	Lipoprotein subclasses	23518	Phospholipids in Very Small VLDL	XS_VLDL_PL	PVR	19	44643798	44663583	enhancer_DHS	2928	73644	2.43137e-12	2.63715e-11	0.313093	0.330558	4.77781e-15	4.88468e-15	1.45439e-14	1.45439e-14
NMR metabolomics	NMR Lipoprotein subclasses (including composition)	Lipoprotein subclasses	23518	Phospholipids in Very Small VLDL	XS_VLDL_PL	NECTIN2	19	44846175	44889228	enhancer_DHS	3330	95253	1.27466e-07	4.94023e-08	0.268118	0.272	2.19929e-14	2.22391e-14	6.63913e-14	6.63913e-14
NMR metabolomics	NMR Lipoprotein subclasses (including composition)	Lipoprotein subclasses	23518	Phospholipids in Very Small VLDL	XS_VLDL_PL	LDLR	19	11089362	11133816	enhancer_DHS	1920	52259	1.21809e-13	2.68664e-13	0.52223	0.510405	2.79652e-07	2.76483e-07	5.0282e-13	5.0282e-13
NMR metabolomics	NMR Lipoprotein subclasses (including composition)	Lipoprotein subclasses	23518	Phospholipids in Very Small VLDL	XS_VLDL_PL	ATG4D	19	10543895	10553418	enhancer_DHS	928	24697	2.14652e-13	4.39049e-13	0.7125	0.863412	1.96401e-11	1.42094e-11	8.50209e-13	8.50209e-13
NMR metabolomics	NMR Lipoprotein subclasses (including composition)	Lipoprotein subclasses	23518	Phospholipids in Very Small VLDL	XS_VLDL_PL	NDUFA13	19	19515736	19529054	enhancer_DHS	5031	134691	7.97838e-10	3.59333e-11	0.00838684	0.00457852	4.03932e-13	3.31548e-13	1.08691e-12	1.08691e-12
NMR metabolomics	NMR Lipoprotein subclasses (including composition)	Lipoprotein subclasses	23518	Phospholipids in Very Small VLDL	XS_VLDL_PL	SMARCA4	19	10960825	11079426	enhancer_DHS	6203	163835	9.52377e-12	4.77576e-10	0.633869	0.575038	1.0609e-09	1.0501e-09	5.50515e-11	5.50515e-11
NMR metabolomics	NMR Lipoprotein subclasses (including composition)	Lipoprotein subclasses	23518	Phospholipids in Very Small VLDL	XS_VLDL_PL	CCDC97	19	41310189	41324883	enhancer_DHS	2324	54596	1.76762e-07	2.54478e-07	0.0396276	0.0149301	2.40534e-11	1.95687e-11	6.47349e-11	6.47349e-11
NMR metabolomics	NMR Lipoprotein subclasses (including composition)	Lipoprotein subclasses	23518	Phospholipids in Very Small VLDL	XS_VLDL_PL	PDE4A	19	10416773	10469631	enhancer_DHS	2122	61418.1	2.84683e-07	1.43183e-08	0.0872193	0.0812016	1.15692e-07	9.12146e-08	6.45438e-08	6.45438e-08
NMR metabolomics	NMR Lipoprotein subclasses (including composition)	Lipoprotein subclasses	23518	Phospholipids in Very Small VLDL	XS_VLDL_PL	IGSF23	19	44613630	44636781	enhancer_DHS	606	11901	3.92645e-08	3.6228e-08	0.000590265	0.000228756	1.07561e-07	8.83067e-08	8.14127e-08	8.14127e-08
NMR metabolomics	NMR Lipoprotein subclasses (including composition)	Lipoprotein subclasses	23518	Phospholipids in Very Small VLDL	XS_VLDL_PL	C19orf38	19	10836575	10869790	enhancer_DHS	177	5414	1.31983e-07	1.26009e-07	0.00487051	0.00200839	1.91707e-07	1.72204e-07	2.26101e-07	2.26101e-07
NMR metabolomics	NMR Lipoprotein subclasses (including composition)	Lipoprotein subclasses	23518	Phospholipids in Very Small VLDL	XS_VLDL_PL	LINC00954	2	19868875	19885044	ncRNA	1616	27166	0.209992	0.211647	0.563524	0.582295	4.24411e-16	4.55064e-16	1.33227e-15	1.33227e-15
NMR metabolomics	NMR Lipoprotein subclasses (including composition)	Lipoprotein subclasses	23518	Phospholipids in Very Small VLDL	XS_VLDL_PL	RNU4-80P	15	59212649	59212786	ncRNA	48	2120	3.33608e-17	3.49613e-17	4.63862e-10	2.44792e-10	9.51136e-17	9.21009e-17	7.50471e-17	7.50471e-17
NMR metabolomics	NMR Lipoprotein subclasses (including composition)	Lipoprotein subclasses	23518	Phospholipids in Very Small VLDL	XS_VLDL_PL	LIPC-AS1	15	58434895	58498733	ncRNA	692	11924	2.40185e-12	6.60789e-11	6.23503e-05	3.56383e-05	1.09412e-10	1.11558e-10	1.3346e-11	1.3346e-11
NMR metabolomics	NMR Lipoprotein subclasses (including composition)	Lipoprotein subclasses	23518	Phospholipids in Very Small VLDL	XS_VLDL_PL	LINC01572	16	72283302	72665006	ncRNA	3922	90437	4.38799e-08	1.35451e-08	0.185161	0.197315	4.03817e-06	3.13416e-06	6.1739e-08	6.1739e-08
NMR metabolomics	NMR Lipoprotein subclasses (including composition)	Lipoprotein subclasses	23518	Phospholipids in Very Small VLDL	XS_VLDL_PL	RN7SL192P	19	11011709	11011998	ncRNA	65	8311	3.50751e-17	3.88582e-17	3.99497e-11	1.10806e-12	8.15534e-17	6.89003e-17	7.40545e-17	7.40545e-17
NMR metabolomics	NMR Lipoprotein subclasses (including composition)	Lipoprotein subclasses	23518	Phospholipids in Very Small VLDL	XS_VLDL_PL	MIR4748	19	10780258	10780333	ncRNA	20	2646	7.74977e-09	7.82268e-09	4.13062e-07	2.58416e-07	7.6981e-09	7.6318e-09	1.14483e-08	1.14483e-08
NMR metabolomics	NMR Lipoprotein subclasses (including composition)	Lipoprotein subclasses composition	23519	Cholesterol in Very Small VLDL	XS_VLDL_C	PCSK9	1	55039548	55064852	UTR	479	30074	0.0669041	0.100843	0.643936	0.7694	5.64454e-13	6.87463e-13	1.85973e-12	1.85973e-12
NMR metabolomics	NMR Lipoprotein subclasses (including composition)	Lipoprotein subclasses composition	23519	Cholesterol in Very Small VLDL	XS_VLDL_C	BSND	1	54998193	55011784	UTR	2420	97593	0.000860311	0.000964524	0.0592977	0.0709067	9.56321e-10	1.1342e-09	3.11307e-09	3.11307e-09
NMR metabolomics	NMR Lipoprotein subclasses (including composition)	Lipoprotein subclasses composition	23519	Cholesterol in Very Small VLDL	XS_VLDL_C	HS1BP3	2	20560448	20651089	UTR	3526	96550	0.0103719	0.0235617	0.525263	0.556279	3.59694e-37	4.03303e-37	1.14076e-36	1.14076e-36
NMR metabolomics	NMR Lipoprotein subclasses (including composition)	Lipoprotein subclasses composition	23519	Cholesterol in Very Small VLDL	XS_VLDL_C	GDF7	2	20666664	20679245	UTR	1974	63110	9.62678e-13	3.70252e-11	0.0459766	0.0628526	0.000318211	0.000291463	5.62961e-12	5.62961e-12
NMR metabolomics	NMR Lipoprotein subclasses (including composition)	Lipoprotein subclasses composition	23519	Cholesterol in Very Small VLDL	XS_VLDL_C	APOB	2	21001429	21044073	UTR	286	8007	7.12102e-12	1.273e-11	0.223363	0.15869	3.91327e-09	3.48582e-09	2.73317e-11	2.73317e-11
NMR metabolomics	NMR Lipoprotein subclasses (including composition)	Lipoprotein subclasses composition	23519	Cholesterol in Very Small VLDL	XS_VLDL_C	LDAH	2	20684014	20823130	UTR	706	18311	4.81395e-05	0.000185307	0.03905	0.041726	3.80297e-08	3.77732e-08	1.13647e-07	1.13647e-07
NMR metabolomics	NMR Lipoprotein subclasses (including composition)	Lipoprotein subclasses composition	23519	Cholesterol in Very Small VLDL	XS_VLDL_C	COL4A3BP	5	75356345	75512138	UTR	3377	113090	1.35982e-11	8.4921e-11	0.0849526	0.0530398	0.000117335	0.000100485	7.0328e-11	7.0328e-11
NMR metabolomics	NMR Lipoprotein subclasses (including composition)	Lipoprotein subclasses composition	23519	Cholesterol in Very Small VLDL	XS_VLDL_C	PPT2	6	32153441	32163680	UTR	194	7132	1.17318e-08	1.14211e-08	2.27852e-05	4.08348e-06	1.57892e-08	1.37602e-08	1.94117e-08	1.94117e-08
NMR metabolomics	NMR Lipoprotein subclasses (including composition)	Lipoprotein subclasses composition	23519	Cholesterol in Very Small VLDL	XS_VLDL_C	IGF2R	6	159969099	160113507	UTR	1892	53619	2.53868e-08	4.24811e-08	0.800475	0.934184	0.000423217	0.000327158	9.53352e-08	9.53352e-08
NMR metabolomics	NMR Lipoprotein subclasses (including composition)	Lipoprotein subclasses composition	23519	Cholesterol in Very Small VLDL	XS_VLDL_C	APOA5	11	116789367	116792420	UTR	213	8533	2.19875e-18	2.58306e-18	8.70776e-07	2.62977e-08	8.43073e-18	7.15222e-18	5.4527e-18	5.4527e-18
NMR metabolomics	NMR Lipoprotein subclasses (including composition)	Lipoprotein subclasses composition	23519	Cholesterol in Very Small VLDL	XS_VLDL_C	FADS1	11	61799625	61829318	UTR	1650	32882	1.97087e-17	5.24118e-17	4.71953e-14	5.70419e-15	4.03616e-08	3.51958e-08	8.56972e-17	8.56972e-17
NMR metabolomics	NMR Lipoprotein subclasses (including composition)	Lipoprotein subclasses composition	23519	Cholesterol in Very Small VLDL	XS_VLDL_C	SIDT2	11	117178733	117197445	UTR	811	17612	0.0350565	0.0598086	0.800688	0.863141	2.1176e-09	2.31111e-09	6.63039e-09	6.63039e-09
NMR metabolomics	NMR Lipoprotein subclasses (including composition)	Lipoprotein subclasses composition	23519	Cholesterol in Very Small VLDL	XS_VLDL_C	BACE1	11	117285207	117316259	UTR	1004	27158	3.83652e-09	3.71122e-09	0.0128097	0.00660353	9.77471e-08	7.17602e-08	1.0825e-08	1.0825e-08
NMR metabolomics	NMR Lipoprotein subclasses (including composition)	Lipoprotein subclasses composition	23519	Cholesterol in Very Small VLDL	XS_VLDL_C	LIPC	15	58410569	58569843	UTR	820	15580	2.55216e-18	2.27175e-18	0.000350268	0.000221191	1.7391e-17	1.57525e-17	6.29592e-18	6.29592e-18
NMR metabolomics	NMR Lipoprotein subclasses (including composition)	Lipoprotein subclasses composition	23519	Cholesterol in Very Small VLDL	XS_VLDL_C	MYO1E	15	59132434	59372900	UTR	1453	53162	0.0165988	0.0293063	0.971848	0.96292	5.00876e-17	5.5962e-17	1.58586e-16	1.58586e-16
NMR metabolomics	NMR Lipoprotein subclasses (including composition)	Lipoprotein subclasses composition	23519	Cholesterol in Very Small VLDL	XS_VLDL_C	ALDH1A2	15	57953424	58497866	UTR	764	20739	1.15192e-09	4.17841e-09	2.76155e-06	4.68584e-07	2.62137e-06	1.94007e-06	5.40133e-09	5.40133e-09
NMR metabolomics	NMR Lipoprotein subclasses (including composition)	Lipoprotein subclasses composition	23519	Cholesterol in Very Small VLDL	XS_VLDL_C	ILF3	19	10654261	10692417	UTR	2125	50708	2.40519e-26	8.13078e-26	0.000297919	3.6231e-05	3.60563e-18	2.56222e-18	1.11368e-25	1.11368e-25
NMR metabolomics	NMR Lipoprotein subclasses (including composition)	Lipoprotein subclasses composition	23519	Cholesterol in Very Small VLDL	XS_VLDL_C	SMARCA4	19	10960825	11079426	UTR	2098	45832	2.10919e-16	1.60885e-15	0.00106244	0.000539261	8.94572e-14	8.46832e-14	1.22125e-15	1.22125e-15
NMR metabolomics	NMR Lipoprotein subclasses (including composition)	Lipoprotein subclasses composition	23519	Cholesterol in Very Small VLDL	XS_VLDL_C	GATAD2A	19	19385826	19508931	UTR	1749	59643	2.99123e-15	3.38147e-15	0.000330877	0.000186994	1.02497e-14	9.01156e-15	7.10543e-15	7.10543e-15
NMR metabolomics	NMR Lipoprotein subclasses (including composition)	Lipoprotein subclasses composition	23519	Cholesterol in Very Small VLDL	XS_VLDL_C	BCL3	19	44747705	44760044	UTR	173	8682.07	7.02416e-07	3.18164e-06	0.0120916	0.0174869	2.35273e-13	2.47823e-13	7.24198e-13	7.24198e-13
NMR metabolomics	NMR Lipoprotein subclasses (including composition)	Lipoprotein subclasses composition	23519	Cholesterol in Very Small VLDL	XS_VLDL_C	RELB	19	45001430	45038198	UTR	243	7387	1.21849e-12	1.4487e-12	8.57928e-08	1.26389e-08	6.09738e-12	5.27192e-12	3.21765e-12	3.21765e-12
NMR metabolomics	NMR Lipoprotein subclasses (including composition)	Lipoprotein subclasses composition	23519	Cholesterol in Very Small VLDL	XS_VLDL_C	TMED1	19	10832438	10836318	UTR	305	3862	3.21592e-09	3.25221e-09	0.00360889	0.00276256	1.27911e-08	1.2127e-08	7.70142e-09	7.70142e-09
NMR metabolomics	NMR Lipoprotein subclasses (including composition)	Lipoprotein subclasses composition	23519	Cholesterol in Very Small VLDL	XS_VLDL_C	CD3EAP	19	45406209	45410766	UTR	696	47665	6.12919e-05	0.000190342	0.75703	0.644316	8.99327e-09	1.05947e-08	2.91825e-08	2.91825e-08
NMR metabolomics	NMR Lipoprotein subclasses (including composition)	Lipoprotein subclasses composition	23519	Cholesterol in Very Small VLDL	XS_VLDL_C	LDLR	19	11089362	11133816	UTR	769	18688	2.39264e-07	3.0601e-06	0.227391	0.287013	9.9179e-09	1.00037e-08	2.92259e-08	2.92259e-08
NMR metabolomics	NMR Lipoprotein subclasses (including composition)	Lipoprotein subclasses composition	23519	Cholesterol in Very Small VLDL	XS_VLDL_C	ZYG11B	1	52726467	52827342	upstream	306	9926.01	0.164488	0.189852	0.364757	0.346936	9.65666e-10	1.16952e-09	3.17358e-09	3.17358e-09
NMR metabolomics	NMR Lipoprotein subclasses (including composition)	Lipoprotein subclasses composition	23519	Cholesterol in Very Small VLDL	XS_VLDL_C	PCSK9	1	55039548	55064852	upstream	254	5463	0.0303155	0.0484748	0.0315246	0.0520464	1.3036e-08	1.50013e-08	4.18492e-08	4.18492e-08
NMR metabolomics	NMR Lipoprotein subclasses (including composition)	Lipoprotein subclasses composition	23519	Cholesterol in Very Small VLDL	XS_VLDL_C	NOTCH4	6	32194843	32224067	upstream	212	11699	1.16612e-07	1.15807e-07	1.32736e-07	8.11366e-08	1.47565e-07	1.32978e-07	1.16809e-07	1.16809e-07
NMR metabolomics	NMR Lipoprotein subclasses (including composition)	Lipoprotein subclasses composition	23519	Cholesterol in Very Small VLDL	XS_VLDL_C	LDLR	19	11089362	11133816	upstream	230	8073	1.82988e-13	3.79084e-13	0.448587	0.311298	7.48147e-10	6.93796e-10	7.40297e-13	7.40297e-13
NMR metabolomics	NMR Lipoprotein subclasses (including composition)	Lipoprotein subclasses composition	23519	Cholesterol in Very Small VLDL	XS_VLDL_C	DNM2	19	10718079	10833488	upstream	324	7673	1.31922e-07	1.6881e-07	0.000984218	0.000670121	2.67791e-08	2.52732e-08	6.63594e-08	6.63594e-08
NMR metabolomics	NMR Lipoprotein subclasses (including composition)	Lipoprotein subclasses composition	23519	Cholesterol in Very Small VLDL	XS_VLDL_C	CBLC	19	44777869	44800652	upstream	284	6098	2.96052e-06	5.9195e-06	0.000290767	0.000175778	2.58506e-08	2.91093e-08	8.15738e-08	8.15738e-08
NMR metabolomics	NMR Lipoprotein subclasses (including composition)	Lipoprotein subclasses composition	23519	Cholesterol in Very Small VLDL	XS_VLDL_C	PLTP	20	45898621	45912155	upstream	298	10890	1.62427e-13	1.47207e-13	1.62919e-08	1.42691e-09	2.96543e-13	2.45822e-13	2.9432e-13	2.9432e-13
NMR metabolomics	NMR Lipoprotein subclasses (including composition)	Lipoprotein subclasses composition	23519	Cholesterol in Very Small VLDL	XS_VLDL_C	NCOA5	20	46060985	46089952	upstream	316	14644	1.18895e-05	0.000124618	0.465285	0.510387	7.86723e-09	8.47709e-09	2.44731e-08	2.44731e-08
NMR metabolomics	NMR Lipoprotein subclasses (including composition)	Lipoprotein subclasses composition	23519	Cholesterol in Very Small VLDL	XS_VLDL_C	KIAA1324	1	109113679	109206781	downstream	234	8824	1.30824e-08	1.50238e-08	9.14485e-09	2.33995e-09	3.60934e-08	2.98137e-08	8.09762e-09	8.09762e-09
NMR metabolomics	NMR Lipoprotein subclasses (including composition)	Lipoprotein subclasses composition	23519	Cholesterol in Very Small VLDL	XS_VLDL_C	AMIGO1	1	109504175	109509738	downstream	291	32243	4.47708e-09	9.07163e-09	0.00022832	7.22559e-05	3.96527e-06	3.62483e-06	1.79565e-08	1.79565e-08
NMR metabolomics	NMR Lipoprotein subclasses (including composition)	Lipoprotein subclasses composition	23519	Cholesterol in Very Small VLDL	XS_VLDL_C	APOA5	11	116789367	116792420	downstream	81	5117	3.16649e-08	3.21287e-08	3.70197e-07	1.788e-07	3.87029e-08	3.62333e-08	4.82174e-08	4.82174e-08
NMR metabolomics	NMR Lipoprotein subclasses (including composition)	Lipoprotein subclasses composition	23519	Cholesterol in Very Small VLDL	XS_VLDL_C	ALDH1A2	15	57953424	58497866	downstream	340	16497	2.43313e-08	4.37123e-08	0.140775	0.0865068	7.72964e-07	6.51612e-07	8.98142e-08	8.98142e-08
NMR metabolomics	NMR Lipoprotein subclasses (including composition)	Lipoprotein subclasses composition	23519	Cholesterol in Very Small VLDL	XS_VLDL_C	BCAM	19	44809059	44821421	downstream	322	13144	8.50904e-63	8.05094e-63	0.000406308	5.99509e-05	5.27477e-61	4.61042e-61	2.44105e-62	2.44105e-62
NMR metabolomics	NMR Lipoprotein subclasses (including composition)	Lipoprotein subclasses composition	23519	Cholesterol in Very Small VLDL	XS_VLDL_C	BCL3	19	44747705	44760044	downstream	294	8896	4.31706e-15	1.21318e-14	0.00169113	0.00157923	2.53031e-15	2.52313e-15	5.44009e-15	5.44009e-15
NMR metabolomics	NMR Lipoprotein subclasses (including composition)	Lipoprotein subclasses composition	23519	Cholesterol in Very Small VLDL	XS_VLDL_C	CKM	19	45306414	45322977	downstream	248	13138	1.21055e-08	2.84404e-07	0.00796288	0.0128741	7.08486e-12	7.31942e-12	2.15941e-11	2.15941e-11
NMR metabolomics	NMR Lipoprotein subclasses (including composition)	Lipoprotein subclasses composition	23519	Cholesterol in Very Small VLDL	XS_VLDL_C	MARK4	19	45079288	45305283	downstream	240	13163	2.06396e-08	4.10772e-07	0.0121399	0.018757	7.12825e-12	7.35608e-12	2.17172e-11	2.17172e-11
NMR metabolomics	NMR Lipoprotein subclasses (including composition)	Lipoprotein subclasses composition	23519	Cholesterol in Very Small VLDL	XS_VLDL_C	C19orf38	19	10836575	10869790	downstream	206	9973	2.66662e-10	6.21341e-10	0.0821393	0.11338	1.46159e-06	1.38568e-06	1.11922e-09	1.11922e-09
NMR metabolomics	NMR Lipoprotein subclasses (including composition)	Lipoprotein subclasses composition	23519	Cholesterol in Very Small VLDL	XS_VLDL_C	USP24	1	55066359	55215113	promoter_CAGE	632	12628	5.05227e-06	5.87667e-05	0.35606	0.413561	8.81822e-21	9.47276e-21	2.74013e-20	2.74013e-20
NMR metabolomics	NMR Lipoprotein subclasses (including composition)	Lipoprotein subclasses composition	23519	Cholesterol in Very Small VLDL	XS_VLDL_C	ANGPTL3	1	62597487	62606159	promoter_CAGE	141	6816	0.000643418	0.00420239	7.12661e-05	0.000534553	2.5632e-20	3.227e-20	8.57115e-20	8.57115e-20
NMR metabolomics	NMR Lipoprotein subclasses (including composition)	Lipoprotein subclasses composition	23519	Cholesterol in Very Small VLDL	XS_VLDL_C	AMPD2	1	109616104	109632051	promoter_CAGE	391	14279	1.63363e-11	2.02527e-11	1.25067e-06	3.43609e-07	3.57124e-10	3.02417e-10	5.14138e-11	5.14138e-11
NMR metabolomics	NMR Lipoprotein subclasses (including composition)	Lipoprotein subclasses composition	23519	Cholesterol in Very Small VLDL	XS_VLDL_C	ABCG5	2	43812472	43838865	promoter_CAGE	124	4181	3.59577e-11	3.98253e-11	1.23002e-07	4.71503e-08	1.14014e-10	1.04823e-10	8.41984e-11	8.41984e-11
NMR metabolomics	NMR Lipoprotein subclasses (including composition)	Lipoprotein subclasses composition	23519	Cholesterol in Very Small VLDL	XS_VLDL_C	APOA5	11	116789367	116792420	promoter_CAGE	36	5136	4.38749e-18	4.40667e-18	1.04987e-15	1.79963e-16	4.62463e-18	4.40984e-18	6.62989e-18	6.62989e-18
NMR metabolomics	NMR Lipoprotein subclasses (including composition)	Lipoprotein subclasses composition	23519	Cholesterol in Very Small VLDL	XS_VLDL_C	SMARCA4	19	10960825	11079426	promoter_CAGE	450	13354	4.45245e-12	1.82711e-11	6.09771e-12	3.97782e-12	2.61937e-14	2.54025e-14	7.68274e-14	7.68274e-14
NMR metabolomics	NMR Lipoprotein subclasses (including composition)	Lipoprotein subclasses composition	23519	Cholesterol in Very Small VLDL	XS_VLDL_C	RELB	19	45001430	45038198	promoter_CAGE	305	4544	5.06752e-14	6.21306e-14	0.0174985	0.0168017	3.49592e-11	3.42334e-11	1.672e-13	1.672e-13
NMR metabolomics	NMR Lipoprotein subclasses (including composition)	Lipoprotein subclasses composition	23519	Cholesterol in Very Small VLDL	XS_VLDL_C	APOC1	19	44914247	44919349	promoter_CAGE	99	2258	5.08364e-06	7.53806e-06	0.132988	0.135373	6.26323e-12	6.38989e-12	1.89777e-11	1.89777e-11
NMR metabolomics	NMR Lipoprotein subclasses (including composition)	Lipoprotein subclasses composition	23519	Cholesterol in Very Small VLDL	XS_VLDL_C	PBX4	19	19561707	19618916	promoter_CAGE	194	11443	5.10524e-10	3.9736e-10	0.000202489	7.87319e-05	2.45338e-10	2.26392e-10	4.62658e-10	4.62658e-10
NMR metabolomics	NMR Lipoprotein subclasses (including composition)	Lipoprotein subclasses composition	23519	Cholesterol in Very Small VLDL	XS_VLDL_C	LDLR	19	11089362	11133816	promoter_CAGE	446	8215	4.15341e-08	6.03386e-08	0.103348	0.0924023	5.75111e-09	5.9808e-09	1.57179e-08	1.57179e-08
NMR metabolomics	NMR Lipoprotein subclasses (including composition)	Lipoprotein subclasses composition	23519	Cholesterol in Very Small VLDL	XS_VLDL_C	ILF3	19	10654261	10692417	promoter_CAGE	859	13664	4.3772e-08	5.37301e-08	0.551459	0.559857	0.000249549	0.000231859	1.44698e-07	1.44698e-07
NMR metabolomics	NMR Lipoprotein subclasses (including composition)	Lipoprotein subclasses composition	23519	Cholesterol in Very Small VLDL	XS_VLDL_C	PLTP	20	45898621	45912155	promoter_CAGE	359	15170	2.10846e-16	3.89067e-16	2.52432e-07	2.23423e-07	3.98803e-13	3.45601e-13	8.88178e-16	8.88178e-16
NMR metabolomics	NMR Lipoprotein subclasses (including composition)	Lipoprotein subclasses composition	23519	Cholesterol in Very Small VLDL	XS_VLDL_C	CDPF1	22	46244011	46250679	promoter_CAGE	178	5184	4.95378e-08	4.75983e-08	0.000208414	7.2215e-05	6.26301e-08	5.70963e-08	8.03262e-08	8.03262e-08
NMR metabolomics	NMR Lipoprotein subclasses (including composition)	Lipoprotein subclasses composition	23519	Cholesterol in Very Small VLDL	XS_VLDL_C	ANGPTL3	1	62597487	62606159	promoter_DHS	162	4029	9.3911e-08	8.66858e-07	3.96199e-05	7.1454e-05	1.92512e-25	2.1046e-25	6.03258e-25	6.03258e-25
NMR metabolomics	NMR Lipoprotein subclasses (including composition)	Lipoprotein subclasses composition	23519	Cholesterol in Very Small VLDL	XS_VLDL_C	USP24	1	55066359	55215113	promoter_DHS	919	19030	8.77696e-06	0.000120845	0.789629	0.734778	1.34661e-20	1.43964e-20	4.17471e-20	4.17471e-20
NMR metabolomics	NMR Lipoprotein subclasses (including composition)	Lipoprotein subclasses composition	23519	Cholesterol in Very Small VLDL	XS_VLDL_C	PCSK9	1	55039548	55064852	promoter_DHS	599	17092	0.0978379	0.130388	0.00444403	0.00621646	6.28623e-18	7.49249e-18	2.05097e-17	2.05097e-17
NMR metabolomics	NMR Lipoprotein subclasses (including composition)	Lipoprotein subclasses composition	23519	Cholesterol in Very Small VLDL	XS_VLDL_C	AMPD2	1	109616104	109632051	promoter_DHS	907	26201	5.33818e-11	4.36602e-11	0.000906298	0.000225794	7.07402e-10	5.44783e-10	1.33671e-10	1.33671e-10
NMR metabolomics	NMR Lipoprotein subclasses (including composition)	Lipoprotein subclasses composition	23519	Cholesterol in Very Small VLDL	XS_VLDL_C	MRPL37	1	54184041	54225464	promoter_DHS	447	9856	0.00971148	0.0118364	0.0248429	0.0239822	5.20002e-08	5.43056e-08	1.59383e-07	1.59383e-07
NMR metabolomics	NMR Lipoprotein subclasses (including composition)	Lipoprotein subclasses composition	23519	Cholesterol in Very Small VLDL	XS_VLDL_C	C1orf194	1	109105951	109113857	promoter_DHS	366	20611	8.49685e-08	7.35756e-08	0.464041	0.510235	2.39021e-05	2.0649e-05	2.35749e-07	2.35749e-07
NMR metabolomics	NMR Lipoprotein subclasses (including composition)	Lipoprotein subclasses composition	23519	Cholesterol in Very Small VLDL	XS_VLDL_C	HS1BP3	2	20560448	20651089	promoter_DHS	1993	42751	0.112054	0.137372	0.587687	0.558182	6.83576e-14	7.51399e-14	2.14717e-13	2.14717e-13
NMR metabolomics	NMR Lipoprotein subclasses (including composition)	Lipoprotein subclasses composition	23519	Cholesterol in Very Small VLDL	XS_VLDL_C	ABCG5	2	43812472	43838865	promoter_DHS	657	14485	2.22289e-09	4.18532e-08	0.00125308	0.00187167	3.65189e-10	3.49361e-10	9.87746e-10	9.87746e-10
NMR metabolomics	NMR Lipoprotein subclasses (including composition)	Lipoprotein subclasses composition	23519	Cholesterol in Very Small VLDL	XS_VLDL_C	RNF5	6	32178354	32180793	promoter_DHS	225	7894	3.78817e-09	4.29916e-09	6.01446e-07	1.30089e-07	1.1485e-08	1.02338e-08	8.68661e-09	8.68661e-09
NMR metabolomics	NMR Lipoprotein subclasses (including composition)	Lipoprotein subclasses composition	23519	Cholesterol in Very Small VLDL	XS_VLDL_C	SIDT2	11	117178733	117197445	promoter_DHS	1191	25207	0.0816783	0.107766	0.821762	0.900377	3.0165e-09	3.29336e-09	9.44656e-09	9.44656e-09
NMR metabolomics	NMR Lipoprotein subclasses (including composition)	Lipoprotein subclasses composition	23519	Cholesterol in Very Small VLDL	XS_VLDL_C	APOA5	11	116789367	116792420	promoter_DHS	583	16912	1.45549e-08	1.56329e-08	0.000784749	0.000276022	1.45413e-07	1.15207e-07	4.04762e-08	4.04762e-08
NMR metabolomics	NMR Lipoprotein subclasses (including composition)	Lipoprotein subclasses composition	23519	Cholesterol in Very Small VLDL	XS_VLDL_C	LIPC	15	58410569	58569843	promoter_DHS	1917	51552	2.09628e-19	1.3803e-17	0.175257	0.154295	2.6802e-15	2.31037e-15	1.23875e-18	1.23875e-18
NMR metabolomics	NMR Lipoprotein subclasses (including composition)	Lipoprotein subclasses composition	23519	Cholesterol in Very Small VLDL	XS_VLDL_C	GLTPD2	17	4788959	4790390	promoter_DHS	415	8331.01	1.96167e-14	2.74521e-14	3.80481e-15	1.13809e-15	6.4379e-13	5.67487e-13	4.88498e-15	4.88498e-15
NMR metabolomics	NMR Lipoprotein subclasses (including composition)	Lipoprotein subclasses composition	23519	Cholesterol in Very Small VLDL	XS_VLDL_C	IGSF23	19	44613630	44636781	promoter_DHS	724	17302	6.22513e-45	1.17013e-44	0.000162429	1.57479e-05	1.34866e-42	1.1091e-42	2.42186e-44	2.42186e-44
NMR metabolomics	NMR Lipoprotein subclasses (including composition)	Lipoprotein subclasses composition	23519	Cholesterol in Very Small VLDL	XS_VLDL_C	RELB	19	45001430	45038198	promoter_DHS	673	12730	6.72554e-36	2.70853e-35	6.94e-15	1.27284e-15	7.65876e-29	6.94187e-29	3.23263e-35	3.23263e-35
NMR metabolomics	NMR Lipoprotein subclasses (including composition)	Lipoprotein subclasses composition	23519	Cholesterol in Very Small VLDL	XS_VLDL_C	ATG4D	19	10543895	10553418	promoter_DHS	1078	34364	7.7277e-19	1.32928e-18	0.199755	0.0866031	1.97645e-16	1.45171e-16	2.91705e-18	2.91705e-18
NMR metabolomics	NMR Lipoprotein subclasses (including composition)	Lipoprotein subclasses composition	23519	Cholesterol in Very Small VLDL	XS_VLDL_C	APOC1	19	44914247	44919349	promoter_DHS	1005	22686	4.80131e-17	9.5323e-14	0.00261565	0.00106362	1.14605e-18	1.13162e-18	3.37631e-18	3.37631e-18
NMR metabolomics	NMR Lipoprotein subclasses (including composition)	Lipoprotein subclasses composition	23519	Cholesterol in Very Small VLDL	XS_VLDL_C	TOMM40	19	44890569	44903689	promoter_DHS	701	11633	4.65687e-14	1.60353e-13	0.039252	0.0271251	1.00418e-17	1.03072e-17	3.05139e-17	3.05139e-17
NMR metabolomics	NMR Lipoprotein subclasses (including composition)	Lipoprotein subclasses composition	23519	Cholesterol in Very Small VLDL	XS_VLDL_C	MARK4	19	45079288	45305283	promoter_DHS	1877	56992	2.30117e-09	3.52148e-08	0.603745	0.563174	1.94469e-16	1.87246e-16	5.55112e-16	5.55112e-16
NMR metabolomics	NMR Lipoprotein subclasses (including composition)	Lipoprotein subclasses composition	23519	Cholesterol in Very Small VLDL	XS_VLDL_C	SMARCA4	19	10960825	11079426	promoter_DHS	983	24475	4.36189e-13	2.59826e-12	0.000376638	0.000462691	4.60458e-14	4.59848e-14	1.30007e-13	1.30007e-13
NMR metabolomics	NMR Lipoprotein subclasses (including composition)	Lipoprotein subclasses composition	23519	Cholesterol in Very Small VLDL	XS_VLDL_C	LDLR	19	11089362	11133816	promoter_DHS	933	20634	2.19794e-13	8.70172e-14	2.3718e-06	1.43476e-06	1.71924e-11	1.56581e-11	3.71481e-13	3.71481e-13
NMR metabolomics	NMR Lipoprotein subclasses (including composition)	Lipoprotein subclasses composition	23519	Cholesterol in Very Small VLDL	XS_VLDL_C	DNM2	19	10718079	10833488	promoter_DHS	2522	54038	4.2793e-12	3.1046e-10	0.1128	0.128043	1.90219e-07	1.76033e-07	2.53257e-11	2.53257e-11
NMR metabolomics	NMR Lipoprotein subclasses (including composition)	Lipoprotein subclasses composition	23519	Cholesterol in Very Small VLDL	XS_VLDL_C	CLPTM1	19	44954585	44993341	promoter_DHS	846	14063	5.96962e-09	4.20968e-08	0.121773	0.136694	2.73311e-11	2.67151e-11	8.085e-11	8.085e-11
NMR metabolomics	NMR Lipoprotein subclasses (including composition)	Lipoprotein subclasses composition	23519	Cholesterol in Very Small VLDL	XS_VLDL_C	TMEM161A	19	19119169	19138513	promoter_DHS	577	22270	1.15924e-09	3.76207e-09	0.0670238	0.0491774	2.84345e-10	2.51316e-10	6.95703e-10	6.95703e-10
NMR metabolomics	NMR Lipoprotein subclasses (including composition)	Lipoprotein subclasses composition	23519	Cholesterol in Very Small VLDL	XS_VLDL_C	CD3EAP	19	45406209	45410766	promoter_DHS	311	5692	2.43769e-05	3.90552e-05	0.670891	0.604666	1.11075e-09	1.16361e-09	3.40957e-09	3.40957e-09
NMR metabolomics	NMR Lipoprotein subclasses (including composition)	Lipoprotein subclasses composition	23519	Cholesterol in Very Small VLDL	XS_VLDL_C	CBLC	19	44777869	44800652	promoter_DHS	268	2676	1.06168e-06	1.24615e-06	0.0914317	0.0863616	1.10918e-08	1.11378e-08	3.30241e-08	3.30241e-08
NMR metabolomics	NMR Lipoprotein subclasses (including composition)	Lipoprotein subclasses composition	23519	Cholesterol in Very Small VLDL	XS_VLDL_C	APOE	19	44905754	44909393	promoter_DHS	648	9555	2.42399e-08	3.32695e-08	0.883549	0.93867	3.2736e-05	3.18033e-05	8.40644e-08	8.40644e-08
NMR metabolomics	NMR Lipoprotein subclasses (including composition)	Lipoprotein subclasses composition	23519	Cholesterol in Very Small VLDL	XS_VLDL_C	PLTP	20	45898621	45912155	promoter_DHS	752	25455	6.15035e-16	7.92644e-16	0.000166378	0.000110497	6.9993e-13	5.72793e-13	2.22045e-15	2.22045e-15
NMR metabolomics	NMR Lipoprotein subclasses (including composition)	Lipoprotein subclasses composition	23519	Cholesterol in Very Small VLDL	XS_VLDL_C	NEURL2	20	45888625	45891287	promoter_DHS	261	6048	1.1566e-07	1.22468e-07	4.90663e-08	2.40504e-08	1.8771e-07	1.69911e-07	6.66784e-08	6.66784e-08
NMR metabolomics	NMR Lipoprotein subclasses (including composition)	Lipoprotein subclasses composition	23519	Cholesterol in Very Small VLDL	XS_VLDL_C	USP24	1	55066359	55215113	enhancer_CAGE	719	13811	5.1959e-06	5.99218e-05	0.582923	0.641736	9.69111e-21	1.03211e-20	2.99886e-20	2.99886e-20
NMR metabolomics	NMR Lipoprotein subclasses (including composition)	Lipoprotein subclasses composition	23519	Cholesterol in Very Small VLDL	XS_VLDL_C	AMPD2	1	109616104	109632051	enhancer_CAGE	583	17098	2.02099e-11	2.31214e-11	1.83361e-06	4.28764e-07	4.40055e-10	3.57215e-10	6.13464e-11	6.13464e-11
NMR metabolomics	NMR Lipoprotein subclasses (including composition)	Lipoprotein subclasses composition	23519	Cholesterol in Very Small VLDL	XS_VLDL_C	ABCG5	2	43812472	43838865	enhancer_CAGE	199	4745	7.5898e-11	7.42619e-11	7.28156e-08	2.57357e-08	1.27363e-10	1.15796e-10	1.38949e-10	1.38949e-10
NMR metabolomics	NMR Lipoprotein subclasses (including composition)	Lipoprotein subclasses composition	23519	Cholesterol in Very Small VLDL	XS_VLDL_C	GPR146	7	1044576	1059261	enhancer_CAGE	183	4761	1.04963e-12	1.02515e-12	8.87469e-05	3.37125e-05	2.4095e-12	2.23221e-12	2.14961e-12	2.14961e-12
NMR metabolomics	NMR Lipoprotein subclasses (including composition)	Lipoprotein subclasses composition	23519	Cholesterol in Very Small VLDL	XS_VLDL_C	APOA5	11	116789367	116792420	enhancer_CAGE	32	4907	4.32199e-18	4.36323e-18	4.28203e-16	1.06837e-16	4.34916e-18	4.22289e-18	6.41184e-18	6.41184e-18
NMR metabolomics	NMR Lipoprotein subclasses (including composition)	Lipoprotein subclasses composition	23519	Cholesterol in Very Small VLDL	XS_VLDL_C	FADS2	11	61792980	61867354	enhancer_CAGE	2232	28553	4.08501e-10	6.81986e-10	0.00707517	0.00433869	3.46192e-08	2.87381e-08	1.50831e-09	1.50831e-09
NMR metabolomics	NMR Lipoprotein subclasses (including composition)	Lipoprotein subclasses composition	23519	Cholesterol in Very Small VLDL	XS_VLDL_C	PHLPP2	16	71637835	71724701	enhancer_CAGE	401	14414	5.15022e-09	5.31426e-09	0.0426703	0.0117547	2.3192e-08	1.82315e-08	1.2492e-08	1.2492e-08
NMR metabolomics	NMR Lipoprotein subclasses (including composition)	Lipoprotein subclasses composition	23519	Cholesterol in Very Small VLDL	XS_VLDL_C	LDLR	19	11089362	11133816	enhancer_CAGE	456	8826	4.04111e-16	7.95937e-16	0.729787	0.649073	1.11857e-11	1.05201e-11	1.55431e-15	1.55431e-15
NMR metabolomics	NMR Lipoprotein subclasses (including composition)	Lipoprotein subclasses composition	23519	Cholesterol in Very Small VLDL	XS_VLDL_C	SMARCA4	19	10960825	11079426	enhancer_CAGE	737	23354	1.86343e-12	1.19785e-11	4.11405e-07	8.28722e-07	4.38695e-14	4.46291e-14	1.30895e-13	1.30895e-13
NMR metabolomics	NMR Lipoprotein subclasses (including composition)	Lipoprotein subclasses composition	23519	Cholesterol in Very Small VLDL	XS_VLDL_C	RELB	19	45001430	45038198	enhancer_CAGE	471	10612	0.000205735	0.00175113	0.0143997	0.0237418	7.46308e-11	8.4241e-11	2.37436e-10	2.37436e-10
NMR metabolomics	NMR Lipoprotein subclasses (including composition)	Lipoprotein subclasses composition	23519	Cholesterol in Very Small VLDL	XS_VLDL_C	SPC24	19	11131520	11155808	enhancer_CAGE	644	18036	1.59316e-07	3.21716e-06	0.162977	0.211495	8.11698e-11	9.02485e-11	2.56334e-10	2.56334e-10
NMR metabolomics	NMR Lipoprotein subclasses (including composition)	Lipoprotein subclasses composition	23519	Cholesterol in Very Small VLDL	XS_VLDL_C	NECTIN2	19	44846175	44889228	enhancer_CAGE	875	29082	1.26494e-09	3.06883e-09	7.11132e-07	2.40505e-07	0.000760381	0.000679379	5.34771e-09	5.34771e-09
NMR metabolomics	NMR Lipoprotein subclasses (including composition)	Lipoprotein subclasses composition	23519	Cholesterol in Very Small VLDL	XS_VLDL_C	ILF3	19	10654261	10692417	enhancer_CAGE	1060	15707	8.63872e-09	1.22709e-08	0.209984	0.214693	0.000282381	0.000261462	3.04169e-08	3.04169e-08
NMR metabolomics	NMR Lipoprotein subclasses (including composition)	Lipoprotein subclasses composition	23519	Cholesterol in Very Small VLDL	XS_VLDL_C	PLTP	20	45898621	45912155	enhancer_CAGE	713	21607	2.14849e-16	3.9158e-16	1.69463e-06	8.18729e-07	6.04083e-13	4.83428e-13	8.88178e-16	8.88178e-16
NMR metabolomics	NMR Lipoprotein subclasses (including composition)	Lipoprotein subclasses composition	23519	Cholesterol in Very Small VLDL	XS_VLDL_C	USP24	1	55066359	55215113	enhancer_DHS	3572	99045	0.000215353	0.000830755	0.297656	0.263979	1.4099e-49	1.61254e-49	4.51328e-49	4.51328e-49
NMR metabolomics	NMR Lipoprotein subclasses (including composition)	Lipoprotein subclasses composition	23519	Cholesterol in Very Small VLDL	XS_VLDL_C	PCSK9	1	55039548	55064852	enhancer_DHS	1039	25944	9.03746e-23	6.71013e-18	1.18789e-07	4.56047e-07	1.29904e-42	1.34711e-42	3.96791e-42	3.96791e-42
NMR metabolomics	NMR Lipoprotein subclasses (including composition)	Lipoprotein subclasses composition	23519	Cholesterol in Very Small VLDL	XS_VLDL_C	AMPD2	1	109616104	109632051	enhancer_DHS	1644	47670	5.30399e-17	9.68476e-17	5.24748e-05	1.05328e-05	1.29545e-09	9.84509e-10	2.05626e-16	2.05626e-16
NMR metabolomics	NMR Lipoprotein subclasses (including composition)	Lipoprotein subclasses composition	23519	Cholesterol in Very Small VLDL	XS_VLDL_C	TMEM61	1	54980792	54992293	enhancer_DHS	1389	32837	1.52919e-09	2.531e-09	0.421394	0.249026	8.93799e-08	6.58559e-08	5.57924e-09	5.57924e-09
NMR metabolomics	NMR Lipoprotein subclasses (including composition)	Lipoprotein subclasses composition	23519	Cholesterol in Very Small VLDL	XS_VLDL_C	CYB5RL	1	54169651	54200036	enhancer_DHS	582	12088	0.0175507	0.0238076	0.0894696	0.0973066	6.18225e-08	6.62354e-08	1.91858e-07	1.91858e-07
NMR metabolomics	NMR Lipoprotein subclasses (including composition)	Lipoprotein subclasses composition	23519	Cholesterol in Very Small VLDL	XS_VLDL_C	APOB	2	21001429	21044073	enhancer_DHS	1986	62753	8.84532e-26	8.10353e-29	0.0804989	0.0440459	1.13306e-41	9.44992e-42	3.09154e-41	3.09154e-41
NMR metabolomics	NMR Lipoprotein subclasses (including composition)	Lipoprotein subclasses composition	23519	Cholesterol in Very Small VLDL	XS_VLDL_C	RHOB	2	20447074	20449445	enhancer_DHS	3510	101879	0.00564661	0.00799947	0.181646	0.207279	1.52456e-13	1.82179e-13	4.98046e-13	4.98046e-13
NMR metabolomics	NMR Lipoprotein subclasses (including composition)	Lipoprotein subclasses composition	23519	Cholesterol in Very Small VLDL	XS_VLDL_C	ABCG5	2	43812472	43838865	enhancer_DHS	621	32632	6.69836e-07	6.51813e-06	0.710942	0.804944	7.99471e-10	8.32115e-10	2.44476e-09	2.44476e-09
NMR metabolomics	NMR Lipoprotein subclasses (including composition)	Lipoprotein subclasses composition	23519	Cholesterol in Very Small VLDL	XS_VLDL_C	PPARG	3	12287368	12434356	enhancer_DHS	3932	101526	6.90807e-10	9.11578e-11	0.0689799	0.0491921	2.07839e-13	1.67143e-13	5.55334e-13	5.55334e-13
NMR metabolomics	NMR Lipoprotein subclasses (including composition)	Lipoprotein subclasses composition	23519	Cholesterol in Very Small VLDL	XS_VLDL_C	RNF5	6	32178354	32180793	enhancer_DHS	818	14800	2.96067e-09	3.40953e-09	0.01795	0.00444886	2.30228e-08	1.81195e-08	8.22277e-09	8.22277e-09
NMR metabolomics	NMR Lipoprotein subclasses (including composition)	Lipoprotein subclasses composition	23519	Cholesterol in Very Small VLDL	XS_VLDL_C	SLC22A3	6	160348268	160452581	enhancer_DHS	4669	117691	2.39167e-06	2.43036e-06	0.319551	0.328548	2.0059e-08	1.91e-08	5.82307e-08	5.82307e-08
NMR metabolomics	NMR Lipoprotein subclasses (including composition)	Lipoprotein subclasses composition	23519	Cholesterol in Very Small VLDL	XS_VLDL_C	C6orf48	6	31834608	31839766	enhancer_DHS	4046	121514	1.45676e-07	9.85915e-08	0.0807984	0.0451513	5.63278e-06	4.15742e-06	3.44322e-07	3.44322e-07
NMR metabolomics	NMR Lipoprotein subclasses (including composition)	Lipoprotein subclasses composition	23519	Cholesterol in Very Small VLDL	XS_VLDL_C	GPR146	7	1044576	1059261	enhancer_DHS	1677	45455	2.70303e-12	3.86173e-10	0.00215947	0.00175058	4.25512e-12	4.20545e-12	7.09766e-12	7.09766e-12
NMR metabolomics	NMR Lipoprotein subclasses (including composition)	Lipoprotein subclasses composition	23519	Cholesterol in Very Small VLDL	XS_VLDL_C	CYP2W1	7	983199	989640	enhancer_DHS	4614	171951	0.00853885	0.0140183	0.448079	0.507433	1.03985e-11	1.05317e-11	3.1394e-11	3.1394e-11
NMR metabolomics	NMR Lipoprotein subclasses (including composition)	Lipoprotein subclasses composition	23519	Cholesterol in Very Small VLDL	XS_VLDL_C	FADS2	11	61792980	61867354	enhancer_DHS	7387	159938	1.05583e-11	4.53855e-11	6.27692e-07	2.32876e-07	3.13213e-06	2.34949e-06	5.13909e-11	5.13909e-11
NMR metabolomics	NMR Lipoprotein subclasses (including composition)	Lipoprotein subclasses composition	23519	Cholesterol in Very Small VLDL	XS_VLDL_C	SIDT2	11	117178733	117197445	enhancer_DHS	1257	27365	0.00197702	0.00352947	0.463485	0.362134	3.2475e-09	3.57972e-09	1.02166e-08	1.02166e-08
NMR metabolomics	NMR Lipoprotein subclasses (including composition)	Lipoprotein subclasses composition	23519	Cholesterol in Very Small VLDL	XS_VLDL_C	ADAM10	15	58588807	58749978	enhancer_DHS	7686	187414	1.29056e-45	5.11805e-42	0.591331	0.55141	5.6751e-24	6.2917e-24	7.74141e-45	7.74141e-45
NMR metabolomics	NMR Lipoprotein subclasses (including composition)	Lipoprotein subclasses composition	23519	Cholesterol in Very Small VLDL	XS_VLDL_C	LIPC	15	58410569	58569843	enhancer_DHS	6367	162327	5.20348e-31	8.59243e-25	0.0319641	0.0225172	1.42828e-11	1.50347e-11	3.12208e-30	3.12208e-30
NMR metabolomics	NMR Lipoprotein subclasses (including composition)	Lipoprotein subclasses composition	23519	Cholesterol in Very Small VLDL	XS_VLDL_C	SLTM	15	58879045	58933653	enhancer_DHS	3113	84516	6.33094e-19	9.74362e-17	0.0513987	0.0588405	6.12786e-07	5.76587e-07	3.77404e-18	3.77404e-18
NMR metabolomics	NMR Lipoprotein subclasses (including composition)	Lipoprotein subclasses composition	23519	Cholesterol in Very Small VLDL	XS_VLDL_C	MINDY2	15	58771192	58861900	enhancer_DHS	1989	55748	7.12623e-13	1.08236e-10	0.221777	0.125823	3.64401e-07	3.59748e-07	4.24771e-12	4.24771e-12
NMR metabolomics	NMR Lipoprotein subclasses (including composition)	Lipoprotein subclasses composition	23519	Cholesterol in Very Small VLDL	XS_VLDL_C	NLRC5	16	56989485	57083531	enhancer_DHS	3008	67119	2.31379e-13	6.37793e-13	0.427235	0.398444	9.14402e-07	6.85829e-07	1.01885e-12	1.01885e-12
NMR metabolomics	NMR Lipoprotein subclasses (including composition)	Lipoprotein subclasses composition	23519	Cholesterol in Very Small VLDL	XS_VLDL_C	PHLPP2	16	71637835	71724701	enhancer_DHS	2203	61174	5.07861e-11	4.16477e-11	0.0646541	0.0366783	9.84491e-08	7.46821e-08	1.37222e-10	1.37222e-10
NMR metabolomics	NMR Lipoprotein subclasses (including composition)	Lipoprotein subclasses composition	23519	Cholesterol in Very Small VLDL	XS_VLDL_C	HERPUD1	16	56932048	56944863	enhancer_DHS	3221	102171	1.35627e-10	9.62658e-10	0.193065	0.13015	0.000508844	0.00039695	7.13273e-10	7.13273e-10
NMR metabolomics	NMR Lipoprotein subclasses (including composition)	Lipoprotein subclasses composition	23519	Cholesterol in Very Small VLDL	XS_VLDL_C	VMO1	17	4785285	4786433	enhancer_DHS	1284	33714	3.37508e-10	9.09774e-11	0.000564163	0.000748716	2.56266e-12	2.3421e-12	7.21911e-12	7.21911e-12
NMR metabolomics	NMR Lipoprotein subclasses (including composition)	Lipoprotein subclasses composition	23519	Cholesterol in Very Small VLDL	XS_VLDL_C	ZMYND15	17	4740015	4746119	enhancer_DHS	292	19101	2.3902e-10	5.24196e-10	0.0229154	0.0144789	8.28173e-09	6.94035e-09	9.43949e-10	9.43949e-10
NMR metabolomics	NMR Lipoprotein subclasses (including composition)	Lipoprotein subclasses composition	23519	Cholesterol in Very Small VLDL	XS_VLDL_C	DYM	18	49041474	49461347	enhancer_DHS	4235	130902	9.61404e-14	2.30031e-15	0.122894	0.0699701	2.6005e-30	1.96528e-30	6.71611e-30	6.71611e-30
NMR metabolomics	NMR Lipoprotein subclasses (including composition)	Lipoprotein subclasses composition	23519	Cholesterol in Very Small VLDL	XS_VLDL_C	IGSF23	19	44613630	44636781	enhancer_DHS	606	11890	2.94614e-43	2.83553e-43	6.93242e-12	5.63514e-14	9.0819e-43	7.45596e-43	6.40803e-43	6.40803e-43
NMR metabolomics	NMR Lipoprotein subclasses (including composition)	Lipoprotein subclasses composition	23519	Cholesterol in Very Small VLDL	XS_VLDL_C	APOC2	19	44945982	44949565	enhancer_DHS	1376	29108	1.21573e-38	7.53769e-37	0.340097	0.379729	1.86663e-23	1.57856e-23	7.1786e-38	7.1786e-38
NMR metabolomics	NMR Lipoprotein subclasses (including composition)	Lipoprotein subclasses composition	23519	Cholesterol in Very Small VLDL	XS_VLDL_C	KRI1	19	10553078	10566037	enhancer_DHS	6734	181729	5.98767e-33	2.11336e-36	0.332061	0.345177	9.80794e-16	8.02763e-16	1.26757e-35	1.26757e-35
NMR metabolomics	NMR Lipoprotein subclasses (including composition)	Lipoprotein subclasses composition	23519	Cholesterol in Very Small VLDL	XS_VLDL_C	SLC44A2	19	10602457	10644559	enhancer_DHS	5868	153334	1.98255e-33	6.28799e-31	0.166929	0.0826337	1.80142e-19	1.29542e-19	1.18579e-32	1.18579e-32
NMR metabolomics	NMR Lipoprotein subclasses (including composition)	Lipoprotein subclasses composition	23519	Cholesterol in Very Small VLDL	XS_VLDL_C	RELB	19	45001430	45038198	enhancer_DHS	1562	32478	2.26601e-17	2.43224e-13	1.81209e-06	2.3996e-06	1.77159e-28	1.78018e-28	5.32762e-28	5.32762e-28
NMR metabolomics	NMR Lipoprotein subclasses (including composition)	Lipoprotein subclasses composition	23519	Cholesterol in Very Small VLDL	XS_VLDL_C	SPC24	19	11131520	11155808	enhancer_DHS	4111	142392	3.37381e-28	1.30848e-26	0.0268846	0.00952086	5.28789e-13	6.14146e-13	1.9734e-27	1.9734e-27
NMR metabolomics	NMR Lipoprotein subclasses (including composition)	Lipoprotein subclasses composition	23519	Cholesterol in Very Small VLDL	XS_VLDL_C	PVR	19	44643798	44663583	enhancer_DHS	2925	73580	7.93008e-21	1.6426e-19	0.243448	0.260769	1.10807e-24	1.03541e-24	3.2113e-24	3.2113e-24
NMR metabolomics	NMR Lipoprotein subclasses (including composition)	Lipoprotein subclasses composition	23519	Cholesterol in Very Small VLDL	XS_VLDL_C	LDLR	19	11089362	11133816	enhancer_DHS	1920	52201	1.72897e-21	6.47458e-21	0.858614	0.870921	2.54667e-11	2.43223e-11	8.18745e-21	8.18745e-21
NMR metabolomics	NMR Lipoprotein subclasses (including composition)	Lipoprotein subclasses composition	23519	Cholesterol in Very Small VLDL	XS_VLDL_C	SMARCA4	19	10960825	11079426	enhancer_DHS	6201	169040	4.76411e-21	6.167e-19	0.430886	0.296472	3.21155e-13	3.20574e-13	2.83655e-20	2.83655e-20
NMR metabolomics	NMR Lipoprotein subclasses (including composition)	Lipoprotein subclasses composition	23519	Cholesterol in Very Small VLDL	XS_VLDL_C	ATG4D	19	10543895	10553418	enhancer_DHS	927	24683	8.35437e-19	2.09026e-18	0.946202	0.566303	1.42794e-16	1.03279e-16	3.55488e-18	3.55488e-18
NMR metabolomics	NMR Lipoprotein subclasses (including composition)	Lipoprotein subclasses composition	23519	Cholesterol in Very Small VLDL	XS_VLDL_C	TOMM40	19	44890569	44903689	enhancer_DHS	628	19497	5.84585e-13	2.25811e-11	2.54006e-08	6.59205e-09	1.55477e-17	1.83622e-17	5.05138e-17	5.05138e-17
NMR metabolomics	NMR Lipoprotein subclasses (including composition)	Lipoprotein subclasses composition	23519	Cholesterol in Very Small VLDL	XS_VLDL_C	ZNF180	19	44474428	44500524	enhancer_DHS	2982	78780	3.92621e-17	2.69619e-17	0.0278925	0.0118572	1.29122e-16	1.01366e-16	8.00071e-17	8.00071e-17
NMR metabolomics	NMR Lipoprotein subclasses (including composition)	Lipoprotein subclasses composition	23519	Cholesterol in Very Small VLDL	XS_VLDL_C	PPP1R37	19	45091396	45148077	enhancer_DHS	1366	27964	9.59124e-12	5.47911e-10	0.39381	0.420426	9.04283e-17	8.81546e-17	2.6783e-16	2.6783e-16
NMR metabolomics	NMR Lipoprotein subclasses (including composition)	Lipoprotein subclasses composition	23519	Cholesterol in Very Small VLDL	XS_VLDL_C	NECTIN2	19	44846175	44889228	enhancer_DHS	3327	95146	1.92897e-08	1.01129e-08	0.014432	0.0119978	5.67253e-16	5.73707e-16	1.77636e-15	1.77636e-15
NMR metabolomics	NMR Lipoprotein subclasses (including composition)	Lipoprotein subclasses composition	23519	Cholesterol in Very Small VLDL	XS_VLDL_C	NDUFA13	19	19515736	19529054	enhancer_DHS	5025	134536	1.04048e-09	3.45896e-11	0.0087995	0.00471119	6.07303e-14	4.98306e-14	1.64091e-13	1.64091e-13
NMR metabolomics	NMR Lipoprotein subclasses (including composition)	Lipoprotein subclasses composition	23519	Cholesterol in Very Small VLDL	XS_VLDL_C	PDE4A	19	10416773	10469631	enhancer_DHS	2122	61356.1	5.56248e-09	1.30389e-10	0.0331933	0.0284412	7.56841e-10	5.96454e-10	5.53149e-10	5.53149e-10
NMR metabolomics	NMR Lipoprotein subclasses (including composition)	Lipoprotein subclasses composition	23519	Cholesterol in Very Small VLDL	XS_VLDL_C	ZNF223	19	44051367	44067991	enhancer_DHS	662	28465	0.00456013	0.00964002	0.164148	0.179641	6.98633e-10	8.09923e-10	2.25052e-09	2.25052e-09
NMR metabolomics	NMR Lipoprotein subclasses (including composition)	Lipoprotein subclasses composition	23519	Cholesterol in Very Small VLDL	XS_VLDL_C	C19orf38	19	10836575	10869790	enhancer_DHS	177	5414	1.9965e-08	1.94592e-08	0.00654034	0.00250069	3.20877e-08	2.88209e-08	3.58552e-08	3.58552e-08
NMR metabolomics	NMR Lipoprotein subclasses (including composition)	Lipoprotein subclasses composition	23519	Cholesterol in Very Small VLDL	XS_VLDL_C	CD3EAP	19	45406209	45410766	enhancer_DHS	2795	64975.1	2.02878e-05	6.02642e-05	0.0355301	0.0251117	1.22585e-08	1.36255e-08	3.87013e-08	3.87013e-08
NMR metabolomics	NMR Lipoprotein subclasses (including composition)	Lipoprotein subclasses composition	23519	Cholesterol in Very Small VLDL	XS_VLDL_C	DNM2	19	10718079	10833488	enhancer_DHS	531	9438	5.67996e-08	8.24907e-08	0.000557635	0.000367534	3.24286e-08	3.00699e-08	6.39484e-08	6.39484e-08
NMR metabolomics	NMR Lipoprotein subclasses (including composition)	Lipoprotein subclasses composition	23519	Cholesterol in Very Small VLDL	XS_VLDL_C	BCAM	19	44809059	44821421	enhancer_DHS	856	20999	1.57986e-07	2.29927e-07	1.61856e-05	9.30383e-06	1.3299e-07	1.398e-07	2.35105e-07	2.35105e-07
NMR metabolomics	NMR Lipoprotein subclasses (including composition)	Lipoprotein subclasses composition	23519	Cholesterol in Very Small VLDL	XS_VLDL_C	KANK2	19	11164267	11197791	enhancer_DHS	2520	76774.6	5.29359e-08	1.94307e-07	0.0800911	0.0567308	0.00333993	0.00325305	2.49606e-07	2.49606e-07
NMR metabolomics	NMR Lipoprotein subclasses (including composition)	Lipoprotein subclasses composition	23519	Cholesterol in Very Small VLDL	XS_VLDL_C	CBLC	19	44777869	44800652	enhancer_DHS	865	22096	0.0187263	0.0388417	0.522256	0.587645	9.47304e-08	1.06653e-07	3.01015e-07	3.01015e-07
NMR metabolomics	NMR Lipoprotein subclasses (including composition)	Lipoprotein subclasses composition	23519	Cholesterol in Very Small VLDL	XS_VLDL_C	PLTP	20	45898621	45912155	enhancer_DHS	1669	46999	1.94824e-12	1.84098e-12	5.64902e-05	3.457e-05	1.347e-12	1.04584e-12	2.17781e-12	2.17781e-12
NMR metabolomics	NMR Lipoprotein subclasses (including composition)	Lipoprotein subclasses composition	23519	Cholesterol in Very Small VLDL	XS_VLDL_C	WFDC3	20	45747944	45791932	enhancer_DHS	3610	116949	8.84565e-09	3.80461e-10	0.189063	0.131262	1.88801e-11	1.40722e-11	4.73301e-11	4.73301e-11
NMR metabolomics	NMR Lipoprotein subclasses (including composition)	Lipoprotein subclasses composition	23519	Cholesterol in Very Small VLDL	XS_VLDL_C	NEURL2	20	45888625	45891287	enhancer_DHS	815	30923	1.76644e-08	3.18457e-08	0.0516109	0.0627971	1.00396e-06	8.99427e-07	6.65777e-08	6.65777e-08
NMR metabolomics	NMR Lipoprotein subclasses (including composition)	Lipoprotein subclasses composition	23519	Cholesterol in Very Small VLDL	XS_VLDL_C	LINC00954	2	19868875	19885044	ncRNA	1616	27117	0.303165	0.306254	0.783093	0.798358	9.56796e-17	1.02593e-16	3.33067e-16	3.33067e-16
NMR metabolomics	NMR Lipoprotein subclasses (including composition)	Lipoprotein subclasses composition	23519	Cholesterol in Very Small VLDL	XS_VLDL_C	EHMT2-AS1	6	31883764	31884201	ncRNA	521	20128	3.76938e-07	4.28933e-07	0.194366	0.104476	9.85251e-07	8.22269e-07	8.31549e-07	8.31549e-07
NMR metabolomics	NMR Lipoprotein subclasses (including composition)	Lipoprotein subclasses composition	23519	Cholesterol in Very Small VLDL	XS_VLDL_C	RNU4-80P	15	59212649	59212786	ncRNA	48	2119	1.00178e-10	1.05798e-10	4.35743e-06	2.98107e-06	3.2332e-10	3.13053e-10	2.33263e-10	2.33263e-10
NMR metabolomics	NMR Lipoprotein subclasses (including composition)	Lipoprotein subclasses composition	23519	Cholesterol in Very Small VLDL	XS_VLDL_C	LIPC-AS1	15	58434895	58498733	ncRNA	690	11898	1.37796e-08	1.18225e-07	0.00538712	0.00365984	1.32408e-07	1.34691e-07	6.24954e-08	6.24954e-08
NMR metabolomics	NMR Lipoprotein subclasses (including composition)	Lipoprotein subclasses composition	23519	Cholesterol in Very Small VLDL	XS_VLDL_C	LINC01572	16	72283302	72665006	ncRNA	3918	90339	8.20275e-07	3.72327e-07	0.21092	0.210665	0.000143243	0.000111214	1.53026e-06	1.53026e-06
NMR metabolomics	NMR Lipoprotein subclasses (including composition)	Lipoprotein subclasses composition	23519	Cholesterol in Very Small VLDL	XS_VLDL_C	RN7SL192P	19	11011709	11011998	ncRNA	65	8308	4.44701e-24	5.21681e-24	2.58969e-16	1.71586e-18	1.22314e-23	1.03327e-23	1.00824e-23	1.00824e-23
NMR metabolomics	NMR Lipoprotein subclasses (including composition)	Lipoprotein subclasses composition	23519	Cholesterol in Very Small VLDL	XS_VLDL_C	MIR4748	19	10780258	10780333	ncRNA	20	2644	1.083e-12	1.09271e-12	1.05342e-10	5.89255e-11	1.06221e-12	1.05306e-12	1.5975e-12	1.5975e-12
NMR metabolomics	NMR Lipoprotein subclasses (including composition)	Lipoprotein subclasses	23520	Cholesteryl Esters in Very Small VLDL	XS_VLDL_CE	PCSK9	1	55039548	55064852	UTR	479	30089	0.0659367	0.100789	0.647737	0.770948	1.96161e-13	2.38837e-13	6.46372e-13	6.46372e-13
NMR metabolomics	NMR Lipoprotein subclasses (including composition)	Lipoprotein subclasses	23520	Cholesteryl Esters in Very Small VLDL	XS_VLDL_CE	BSND	1	54998193	55011784	UTR	2422	97695	0.000725538	0.000839749	0.0644836	0.0767022	5.47505e-10	6.4931e-10	1.78223e-09	1.78223e-09
NMR metabolomics	NMR Lipoprotein subclasses (including composition)	Lipoprotein subclasses	23520	Cholesteryl Esters in Very Small VLDL	XS_VLDL_CE	HS1BP3	2	20560448	20651089	UTR	3527	96660	0.0149424	0.0302027	0.578355	0.614993	1.07133e-34	1.2012e-34	3.39766e-34	3.39766e-34
NMR metabolomics	NMR Lipoprotein subclasses (including composition)	Lipoprotein subclasses	23520	Cholesteryl Esters in Very Small VLDL	XS_VLDL_CE	APOB	2	21001429	21044073	UTR	286	8019	4.77721e-12	8.20826e-12	0.198024	0.138047	1.91429e-09	1.70492e-09	1.8058e-11	1.8058e-11
NMR metabolomics	NMR Lipoprotein subclasses (including composition)	Lipoprotein subclasses	23520	Cholesteryl Esters in Very Small VLDL	XS_VLDL_CE	GDF7	2	20666664	20679245	UTR	1974	63186	1.58372e-11	4.64265e-10	0.0369238	0.0493003	0.000708252	0.000671563	9.18891e-11	9.18891e-11
NMR metabolomics	NMR Lipoprotein subclasses (including composition)	Lipoprotein subclasses	23520	Cholesteryl Esters in Very Small VLDL	XS_VLDL_CE	COL4A3BP	5	75356345	75512138	UTR	3377	113205	1.85133e-12	1.29425e-11	0.0676089	0.039712	4.92595e-05	4.20066e-05	9.71823e-12	9.71823e-12
NMR metabolomics	NMR Lipoprotein subclasses (including composition)	Lipoprotein subclasses	23520	Cholesteryl Esters in Very Small VLDL	XS_VLDL_CE	GCNT4	5	75025346	75030899	UTR	1282	47002	7.76358e-08	1.25661e-07	0.00595355	0.00447554	3.85146e-05	2.98305e-05	2.87103e-07	2.87103e-07
NMR metabolomics	NMR Lipoprotein subclasses (including composition)	Lipoprotein subclasses	23520	Cholesteryl Esters in Very Small VLDL	XS_VLDL_CE	PPT2	6	32153441	32163680	UTR	194	7136	3.12487e-08	3.03973e-08	4.09129e-05	8.0652e-06	4.20383e-08	3.66376e-08	5.16664e-08	5.16664e-08
NMR metabolomics	NMR Lipoprotein subclasses (including composition)	Lipoprotein subclasses	23520	Cholesteryl Esters in Very Small VLDL	XS_VLDL_CE	IGF2R	6	159969099	160113507	UTR	1892	53671	4.99155e-08	9.41355e-08	0.714998	0.835678	0.000932019	0.000811798	1.957e-07	1.957e-07
NMR metabolomics	NMR Lipoprotein subclasses (including composition)	Lipoprotein subclasses	23520	Cholesteryl Esters in Very Small VLDL	XS_VLDL_CE	FADS1	11	61799625	61829318	UTR	1651	32927	2.22035e-19	7.01421e-19	3.00413e-15	2.84779e-16	1.7079e-08	1.48914e-08	1.01127e-18	1.01127e-18
NMR metabolomics	NMR Lipoprotein subclasses (including composition)	Lipoprotein subclasses	23520	Cholesteryl Esters in Very Small VLDL	XS_VLDL_CE	APOA5	11	116789367	116792420	UTR	213	8545	5.07456e-08	5.92325e-08	0.0072458	0.00176882	1.95337e-07	1.65702e-07	1.25671e-07	1.25671e-07
NMR metabolomics	NMR Lipoprotein subclasses (including composition)	Lipoprotein subclasses	23520	Cholesteryl Esters in Very Small VLDL	XS_VLDL_CE	LIPC	15	58410569	58569843	UTR	820	15596	7.51545e-16	6.58723e-16	0.00116879	0.000792329	4.65948e-15	4.2209e-15	1.77636e-15	1.77636e-15
NMR metabolomics	NMR Lipoprotein subclasses (including composition)	Lipoprotein subclasses	23520	Cholesteryl Esters in Very Small VLDL	XS_VLDL_CE	MYO1E	15	59132434	59372900	UTR	1454	53217	0.0259341	0.0429851	0.919792	0.930603	1.16653e-14	1.30333e-14	3.70814e-14	3.70814e-14
NMR metabolomics	NMR Lipoprotein subclasses (including composition)	Lipoprotein subclasses	23520	Cholesteryl Esters in Very Small VLDL	XS_VLDL_CE	ALDH1A2	15	57953424	58497866	UTR	764	20751	2.88399e-08	9.05804e-08	1.6655e-05	3.88983e-06	3.19471e-05	2.36775e-05	1.30138e-07	1.30138e-07
NMR metabolomics	NMR Lipoprotein subclasses (including composition)	Lipoprotein subclasses	23520	Cholesteryl Esters in Very Small VLDL	XS_VLDL_CE	ILF3	19	10654261	10692417	UTR	2126	50778	2.13718e-27	7.67669e-27	0.000131022	1.40232e-05	1.17977e-18	8.38508e-19	1.00306e-26	1.00306e-26
NMR metabolomics	NMR Lipoprotein subclasses (including composition)	Lipoprotein subclasses	23520	Cholesteryl Esters in Very Small VLDL	XS_VLDL_CE	BCL3	19	44747705	44760044	UTR	173	8698.07	5.80225e-08	3.72186e-07	0.0114777	0.0174158	2.28267e-16	2.40428e-16	6.66134e-16	6.66134e-16
NMR metabolomics	NMR Lipoprotein subclasses (including composition)	Lipoprotein subclasses	23520	Cholesteryl Esters in Very Small VLDL	XS_VLDL_CE	SMARCA4	19	10960825	11079426	UTR	2098	45881	1.11879e-16	8.55243e-16	0.000838879	0.000415586	9.52751e-14	9.01853e-14	8.88178e-16	8.88178e-16
NMR metabolomics	NMR Lipoprotein subclasses (including composition)	Lipoprotein subclasses	23520	Cholesteryl Esters in Very Small VLDL	XS_VLDL_CE	GATAD2A	19	19385826	19508931	UTR	1750	59709	1.2045e-14	1.38335e-14	0.00105678	0.00061189	4.56042e-14	4.00987e-14	2.9754e-14	2.9754e-14
NMR metabolomics	NMR Lipoprotein subclasses (including composition)	Lipoprotein subclasses	23520	Cholesteryl Esters in Very Small VLDL	XS_VLDL_CE	RELB	19	45001430	45038198	UTR	243	7394	2.71698e-13	3.21644e-13	3.53345e-08	4.77923e-09	1.26973e-12	1.09784e-12	7.06879e-13	7.06879e-13
NMR metabolomics	NMR Lipoprotein subclasses (including composition)	Lipoprotein subclasses	23520	Cholesteryl Esters in Very Small VLDL	XS_VLDL_CE	CD3EAP	19	45406209	45410766	UTR	697	47712	3.1622e-05	0.000128682	0.93661	0.818461	9.57568e-10	1.12806e-09	3.10748e-09	3.10748e-09
NMR metabolomics	NMR Lipoprotein subclasses (including composition)	Lipoprotein subclasses	23520	Cholesteryl Esters in Very Small VLDL	XS_VLDL_CE	LDLR	19	11089362	11133816	UTR	769	18708	1.1027e-07	1.57469e-06	0.27361	0.342059	4.94111e-09	4.98381e-09	1.45371e-08	1.45371e-08
NMR metabolomics	NMR Lipoprotein subclasses (including composition)	Lipoprotein subclasses	23520	Cholesteryl Esters in Very Small VLDL	XS_VLDL_CE	TMED1	19	10832438	10836318	UTR	305	3867	6.88881e-09	6.95475e-09	0.00231342	0.00177321	2.67075e-08	2.53196e-08	1.63984e-08	1.63984e-08
NMR metabolomics	NMR Lipoprotein subclasses (including composition)	Lipoprotein subclasses	23520	Cholesteryl Esters in Very Small VLDL	XS_VLDL_CE	ZYG11B	1	52726467	52827342	upstream	306	9934.01	0.178825	0.201634	0.280926	0.269647	1.45257e-09	1.75922e-09	4.77376e-09	4.77376e-09
NMR metabolomics	NMR Lipoprotein subclasses (including composition)	Lipoprotein subclasses	23520	Cholesteryl Esters in Very Small VLDL	XS_VLDL_CE	PCSK9	1	55039548	55064852	upstream	254	5467	0.029285	0.0472277	0.02294	0.0393541	1.16766e-08	1.34387e-08	3.74875e-08	3.74875e-08
NMR metabolomics	NMR Lipoprotein subclasses (including composition)	Lipoprotein subclasses	23520	Cholesteryl Esters in Very Small VLDL	XS_VLDL_CE	LDLR	19	11089362	11133816	upstream	230	8084	6.99892e-14	1.50927e-13	0.406818	0.27916	3.59146e-10	3.4219e-10	2.86882e-13	2.86882e-13
NMR metabolomics	NMR Lipoprotein subclasses (including composition)	Lipoprotein subclasses	23520	Cholesteryl Esters in Very Small VLDL	XS_VLDL_CE	CBLC	19	44777869	44800652	upstream	284	6102	3.67517e-06	7.92016e-06	0.000565647	0.00035142	4.5109e-10	5.07955e-10	1.43337e-09	1.43337e-09
NMR metabolomics	NMR Lipoprotein subclasses (including composition)	Lipoprotein subclasses	23520	Cholesteryl Esters in Very Small VLDL	XS_VLDL_CE	DNM2	19	10718079	10833488	upstream	325	7677	8.42674e-08	1.09355e-07	0.00102206	0.000680361	1.92086e-08	1.81289e-08	4.67893e-08	4.67893e-08
NMR metabolomics	NMR Lipoprotein subclasses (including composition)	Lipoprotein subclasses	23520	Cholesteryl Esters in Very Small VLDL	XS_VLDL_CE	BCL3	19	44747705	44760044	upstream	327	4577	0.00577013	0.00799449	0.187526	0.206636	4.33137e-08	4.56401e-08	1.33338e-07	1.33338e-07
NMR metabolomics	NMR Lipoprotein subclasses (including composition)	Lipoprotein subclasses	23520	Cholesteryl Esters in Very Small VLDL	XS_VLDL_CE	PLTP	20	45898621	45912155	upstream	298	10897	1.89471e-17	1.87979e-17	6.24219e-11	2.67549e-12	4.73897e-17	3.92925e-17	3.9337e-17	3.9337e-17
NMR metabolomics	NMR Lipoprotein subclasses (including composition)	Lipoprotein subclasses	23520	Cholesteryl Esters in Very Small VLDL	XS_VLDL_CE	NCOA5	20	46060985	46089952	upstream	317	14655	6.61305e-07	1.34628e-05	0.458747	0.50771	4.95059e-11	5.33494e-11	1.54061e-10	1.54061e-10
NMR metabolomics	NMR Lipoprotein subclasses (including composition)	Lipoprotein subclasses	23520	Cholesteryl Esters in Very Small VLDL	XS_VLDL_CE	AMIGO1	1	109504175	109509738	downstream	291	32281	2.94163e-09	7.1227e-09	0.000271236	8.93031e-05	6.91688e-07	6.40718e-07	1.2413e-08	1.2413e-08
NMR metabolomics	NMR Lipoprotein subclasses (including composition)	Lipoprotein subclasses	23520	Cholesteryl Esters in Very Small VLDL	XS_VLDL_CE	KIAA1324	1	109113679	109206781	downstream	234	8835	1.87339e-08	2.07449e-08	1.86175e-08	4.76215e-09	4.61118e-08	3.80867e-08	1.45198e-08	1.45198e-08
NMR metabolomics	NMR Lipoprotein subclasses (including composition)	Lipoprotein subclasses	23520	Cholesteryl Esters in Very Small VLDL	XS_VLDL_CE	ALDH1A2	15	57953424	58497866	downstream	340	16515	9.2003e-08	1.49071e-07	0.14397	0.0888258	1.85601e-06	1.56468e-06	3.19909e-07	3.19909e-07
NMR metabolomics	NMR Lipoprotein subclasses (including composition)	Lipoprotein subclasses	23520	Cholesteryl Esters in Very Small VLDL	XS_VLDL_CE	BCAM	19	44809059	44821421	downstream	322	13162	1.65333e-76	1.65153e-76	5.13355e-05	4.72792e-06	1.5036e-74	1.31397e-74	4.89955e-76	4.89955e-76
NMR metabolomics	NMR Lipoprotein subclasses (including composition)	Lipoprotein subclasses	23520	Cholesteryl Esters in Very Small VLDL	XS_VLDL_CE	BCL3	19	44747705	44760044	downstream	294	8907	1.86188e-18	6.81051e-18	0.00026768	0.000248063	1.31932e-18	1.31557e-18	2.72478e-18	2.72478e-18
NMR metabolomics	NMR Lipoprotein subclasses (including composition)	Lipoprotein subclasses	23520	Cholesteryl Esters in Very Small VLDL	XS_VLDL_CE	CKM	19	45306414	45322977	downstream	248	13162	3.42574e-10	1.57925e-08	0.00368656	0.00639323	2.1903e-14	2.26247e-14	6.68354e-14	6.68354e-14
NMR metabolomics	NMR Lipoprotein subclasses (including composition)	Lipoprotein subclasses	23520	Cholesteryl Esters in Very Small VLDL	XS_VLDL_CE	MARK4	19	45079288	45305283	downstream	240	13185	6.26741e-10	2.3937e-08	0.00583112	0.0096324	2.20328e-14	2.27342e-14	6.72795e-14	6.72795e-14
NMR metabolomics	NMR Lipoprotein subclasses (including composition)	Lipoprotein subclasses	23520	Cholesteryl Esters in Very Small VLDL	XS_VLDL_CE	C19orf38	19	10836575	10869790	downstream	206	9983	3.17005e-11	7.6427e-11	0.12127	0.165462	7.11057e-07	6.72576e-07	1.34431e-10	1.34431e-10
NMR metabolomics	NMR Lipoprotein subclasses (including composition)	Lipoprotein subclasses	23520	Cholesteryl Esters in Very Small VLDL	XS_VLDL_CE	SMARCA4	19	10960825	11079426	downstream	269	10781	0.0253188	0.0355976	0.629126	0.579887	6.16692e-08	7.00685e-08	1.96803e-07	1.96803e-07
NMR metabolomics	NMR Lipoprotein subclasses (including composition)	Lipoprotein subclasses	23520	Cholesteryl Esters in Very Small VLDL	XS_VLDL_CE	USP24	1	55066359	55215113	promoter_CAGE	632	12638	2.45764e-06	3.41168e-05	0.240596	0.287667	2.23819e-22	2.40417e-22	6.95463e-22	6.95463e-22
NMR metabolomics	NMR Lipoprotein subclasses (including composition)	Lipoprotein subclasses	23520	Cholesteryl Esters in Very Small VLDL	XS_VLDL_CE	ANGPTL3	1	62597487	62606159	promoter_CAGE	142	6827	0.000576067	0.00379117	0.00023068	0.00143352	5.13881e-20	6.47078e-20	1.71852e-19	1.71852e-19
NMR metabolomics	NMR Lipoprotein subclasses (including composition)	Lipoprotein subclasses	23520	Cholesteryl Esters in Very Small VLDL	XS_VLDL_CE	AMPD2	1	109616104	109632051	promoter_CAGE	391	14297	3.45521e-11	4.29873e-11	1.92154e-06	5.47639e-07	7.66402e-10	6.48826e-10	1.08986e-10	1.08986e-10
NMR metabolomics	NMR Lipoprotein subclasses (including composition)	Lipoprotein subclasses	23520	Cholesteryl Esters in Very Small VLDL	XS_VLDL_CE	ABCG5	2	43812472	43838865	promoter_CAGE	124	4184	1.96989e-12	2.2035e-12	2.15167e-08	7.28687e-09	6.61197e-12	6.07907e-12	4.69713e-12	4.69713e-12
NMR metabolomics	NMR Lipoprotein subclasses (including composition)	Lipoprotein subclasses	23520	Cholesteryl Esters in Very Small VLDL	XS_VLDL_CE	NPC1L1	7	44512535	44541315	promoter_CAGE	147	3083	0.0308491	0.039115	0.0014125	0.00184898	3.12715e-08	3.2937e-08	9.6246e-08	9.6246e-08
NMR metabolomics	NMR Lipoprotein subclasses (including composition)	Lipoprotein subclasses	23520	Cholesteryl Esters in Very Small VLDL	XS_VLDL_CE	APOA5	11	116789367	116792420	promoter_CAGE	36	5143	1.00557e-07	1.00586e-07	1.23099e-06	5.89386e-07	1.07152e-07	1.02171e-07	1.44525e-07	1.44525e-07
NMR metabolomics	NMR Lipoprotein subclasses (including composition)	Lipoprotein subclasses	23520	Cholesteryl Esters in Very Small VLDL	XS_VLDL_CE	RELB	19	45001430	45038198	promoter_CAGE	305	4546	2.32522e-16	2.93125e-16	0.00665562	0.00631764	1.2815e-13	1.25491e-13	7.77156e-16	7.77156e-16
NMR metabolomics	NMR Lipoprotein subclasses (including composition)	Lipoprotein subclasses	23520	Cholesteryl Esters in Very Small VLDL	XS_VLDL_CE	SMARCA4	19	10960825	11079426	promoter_CAGE	450	13368	4.71987e-12	1.88287e-11	5.52826e-12	3.6122e-12	2.78947e-14	2.70497e-14	8.16014e-14	8.16014e-14
NMR metabolomics	NMR Lipoprotein subclasses (including composition)	Lipoprotein subclasses	23520	Cholesteryl Esters in Very Small VLDL	XS_VLDL_CE	APOC1	19	44914247	44919349	promoter_CAGE	99	2261	5.65898e-07	9.00321e-07	0.090725	0.0928267	7.51657e-14	7.66792e-14	2.27818e-13	2.27818e-13
NMR metabolomics	NMR Lipoprotein subclasses (including composition)	Lipoprotein subclasses	23520	Cholesteryl Esters in Very Small VLDL	XS_VLDL_CE	PBX4	19	19561707	19618916	promoter_CAGE	194	11452	8.05721e-10	6.25997e-10	0.000184337	7.31106e-05	3.79839e-10	3.50525e-10	7.20794e-10	7.20794e-10
NMR metabolomics	NMR Lipoprotein subclasses (including composition)	Lipoprotein subclasses	23520	Cholesteryl Esters in Very Small VLDL	XS_VLDL_CE	LDLR	19	11089362	11133816	promoter_CAGE	446	8227	2.68315e-08	3.95788e-08	0.0695861	0.0617565	1.58568e-09	1.64884e-09	4.61656e-09	4.61656e-09
NMR metabolomics	NMR Lipoprotein subclasses (including composition)	Lipoprotein subclasses	23520	Cholesteryl Esters in Very Small VLDL	XS_VLDL_CE	APOE	19	44905754	44909393	promoter_CAGE	411	5636	1.02994e-08	1.22827e-08	0.197721	0.223443	2.01314e-06	1.93346e-06	3.3422e-08	3.3422e-08
NMR metabolomics	NMR Lipoprotein subclasses (including composition)	Lipoprotein subclasses	23520	Cholesteryl Esters in Very Small VLDL	XS_VLDL_CE	ILF3	19	10654261	10692417	promoter_CAGE	859	13675	2.08973e-08	2.53764e-08	0.45645	0.459945	0.000244864	0.000227105	6.87535e-08	6.87535e-08
NMR metabolomics	NMR Lipoprotein subclasses (including composition)	Lipoprotein subclasses	23520	Cholesteryl Esters in Very Small VLDL	XS_VLDL_CE	FOSB	19	45467995	45475179	promoter_CAGE	512	4913	0.0110909	0.0124844	0.0453795	0.0457691	4.84356e-08	4.8817e-08	1.45876e-07	1.45876e-07
NMR metabolomics	NMR Lipoprotein subclasses (including composition)	Lipoprotein subclasses	23520	Cholesteryl Esters in Very Small VLDL	XS_VLDL_CE	QTRT1	19	10701430	10713437	promoter_CAGE	129	939	1.22338e-07	1.23207e-07	0.0119044	0.0116648	2.47971e-07	2.4697e-07	2.46179e-07	2.46179e-07
NMR metabolomics	NMR Lipoprotein subclasses (including composition)	Lipoprotein subclasses	23520	Cholesteryl Esters in Very Small VLDL	XS_VLDL_CE	PLTP	20	45898621	45912155	promoter_CAGE	359	15182	7.04497e-21	1.63177e-20	8.98861e-09	6.451e-09	6.37475e-17	5.52497e-17	2.95185e-20	2.95185e-20
NMR metabolomics	NMR Lipoprotein subclasses (including composition)	Lipoprotein subclasses	23520	Cholesteryl Esters in Very Small VLDL	XS_VLDL_CE	CDPF1	22	46244011	46250679	promoter_CAGE	179	5190	1.67594e-07	1.61292e-07	0.0003006	0.00011317	2.13926e-07	1.95035e-07	2.72967e-07	2.72967e-07
NMR metabolomics	NMR Lipoprotein subclasses (including composition)	Lipoprotein subclasses	23520	Cholesteryl Esters in Very Small VLDL	XS_VLDL_CE	ANGPTL3	1	62597487	62606159	promoter_DHS	164	4035	2.67921e-07	2.11802e-06	6.62732e-05	0.000115819	1.09528e-23	1.19718e-23	3.43189e-23	3.43189e-23
NMR metabolomics	NMR Lipoprotein subclasses (including composition)	Lipoprotein subclasses	23520	Cholesteryl Esters in Very Small VLDL	XS_VLDL_CE	USP24	1	55066359	55215113	promoter_DHS	919	19042	4.85207e-06	7.9786e-05	0.934047	0.878801	3.41696e-22	3.65287e-22	1.05929e-21	1.05929e-21
NMR metabolomics	NMR Lipoprotein subclasses (including composition)	Lipoprotein subclasses	23520	Cholesteryl Esters in Very Small VLDL	XS_VLDL_CE	PCSK9	1	55039548	55064852	promoter_DHS	599	17105	0.0827832	0.106968	0.00312898	0.00431037	4.48809e-18	5.34942e-18	1.46432e-17	1.46432e-17
NMR metabolomics	NMR Lipoprotein subclasses (including composition)	Lipoprotein subclasses	23520	Cholesteryl Esters in Very Small VLDL	XS_VLDL_CE	AMPD2	1	109616104	109632051	promoter_DHS	907	26236	1.20948e-10	9.72255e-11	0.00125107	0.000337655	1.51828e-09	1.16885e-09	2.9899e-10	2.9899e-10
NMR metabolomics	NMR Lipoprotein subclasses (including composition)	Lipoprotein subclasses	23520	Cholesteryl Esters in Very Small VLDL	XS_VLDL_CE	C1orf194	1	109105951	109113857	promoter_DHS	366	20632	4.54979e-08	3.94566e-08	0.606505	0.650393	1.19454e-05	1.03168e-05	1.26305e-07	1.26305e-07
NMR metabolomics	NMR Lipoprotein subclasses (including composition)	Lipoprotein subclasses	23520	Cholesteryl Esters in Very Small VLDL	XS_VLDL_CE	MRPL37	1	54184041	54225464	promoter_DHS	447	9868	0.0139289	0.0167331	0.0357051	0.0343824	7.24293e-08	7.5642e-08	2.22001e-07	2.22001e-07
NMR metabolomics	NMR Lipoprotein subclasses (including composition)	Lipoprotein subclasses	23520	Cholesteryl Esters in Very Small VLDL	XS_VLDL_CE	HS1BP3	2	20560448	20651089	promoter_DHS	1994	42792	0.189033	0.224542	0.730598	0.704128	1.48213e-12	1.62913e-12	4.6565e-12	4.6565e-12
NMR metabolomics	NMR Lipoprotein subclasses (including composition)	Lipoprotein subclasses	23520	Cholesteryl Esters in Very Small VLDL	XS_VLDL_CE	ABCG5	2	43812472	43838865	promoter_DHS	657	14496	1.6995e-10	4.54535e-09	0.000767296	0.00120959	2.1181e-11	2.02609e-11	5.84384e-11	5.84384e-11
NMR metabolomics	NMR Lipoprotein subclasses (including composition)	Lipoprotein subclasses	23520	Cholesteryl Esters in Very Small VLDL	XS_VLDL_CE	RNF5	6	32178354	32180793	promoter_DHS	225	7900	1.1007e-08	1.23661e-08	1.18906e-06	2.82176e-07	3.20558e-08	2.85631e-08	2.47619e-08	2.47619e-08
NMR metabolomics	NMR Lipoprotein subclasses (including composition)	Lipoprotein subclasses	23520	Cholesteryl Esters in Very Small VLDL	XS_VLDL_CE	LIPC	15	58410569	58569843	promoter_DHS	1917	51601	1.71073e-18	9.76546e-17	0.142923	0.128619	1.44607e-14	1.24669e-14	1.00851e-17	1.00851e-17
NMR metabolomics	NMR Lipoprotein subclasses (including composition)	Lipoprotein subclasses	23520	Cholesteryl Esters in Very Small VLDL	XS_VLDL_CE	GLTPD2	17	4788959	4790390	promoter_DHS	415	8344.01	1.55663e-11	2.0117e-11	8.79399e-13	3.48716e-13	3.06248e-10	2.69937e-10	1.45439e-12	1.45439e-12
NMR metabolomics	NMR Lipoprotein subclasses (including composition)	Lipoprotein subclasses	23520	Cholesteryl Esters in Very Small VLDL	XS_VLDL_CE	IGSF23	19	44613630	44636781	promoter_DHS	724	17325	1.42679e-56	3.08782e-56	3.50667e-05	1.95906e-06	6.9207e-54	5.69091e-54	5.83697e-56	5.83697e-56
NMR metabolomics	NMR Lipoprotein subclasses (including composition)	Lipoprotein subclasses	23520	Cholesteryl Esters in Very Small VLDL	XS_VLDL_CE	RELB	19	45001430	45038198	promoter_DHS	673	12738	1.64184e-45	8.71085e-45	1.22552e-17	1.47581e-18	2.7268e-37	2.47153e-37	8.28875e-45	8.28875e-45
NMR metabolomics	NMR Lipoprotein subclasses (including composition)	Lipoprotein subclasses	23520	Cholesteryl Esters in Very Small VLDL	XS_VLDL_CE	MARK4	19	45079288	45305283	promoter_DHS	1877	57084	2.83412e-11	9.37912e-10	0.616286	0.574072	2.21076e-20	2.12873e-20	6.50691e-20	6.50691e-20
NMR metabolomics	NMR Lipoprotein subclasses (including composition)	Lipoprotein subclasses	23520	Cholesteryl Esters in Very Small VLDL	XS_VLDL_CE	TOMM40	19	44890569	44903689	promoter_DHS	701	11651	1.36556e-15	5.56886e-15	0.0255842	0.0171087	4.63909e-20	4.76132e-20	1.40979e-19	1.40979e-19
NMR metabolomics	NMR Lipoprotein subclasses (including composition)	Lipoprotein subclasses	23520	Cholesteryl Esters in Very Small VLDL	XS_VLDL_CE	ATG4D	19	10543895	10553418	promoter_DHS	1079	34407	1.39066e-19	2.54026e-19	0.249851	0.11387	5.74269e-17	4.21873e-17	5.37223e-19	5.37223e-19
NMR metabolomics	NMR Lipoprotein subclasses (including composition)	Lipoprotein subclasses	23520	Cholesteryl Esters in Very Small VLDL	XS_VLDL_CE	APOC1	19	44914247	44919349	promoter_DHS	1006	22707	6.30181e-18	2.01947e-14	0.00157674	0.000601267	6.5943e-19	6.51079e-19	1.86851e-18	1.86851e-18
NMR metabolomics	NMR Lipoprotein subclasses (including composition)	Lipoprotein subclasses	23520	Cholesteryl Esters in Very Small VLDL	XS_VLDL_CE	LDLR	19	11089362	11133816	promoter_DHS	933	20667	3.81026e-14	1.3901e-14	7.09264e-07	4.13798e-07	2.5726e-12	2.34272e-12	6.05072e-14	6.05072e-14
NMR metabolomics	NMR Lipoprotein subclasses (including composition)	Lipoprotein subclasses	23520	Cholesteryl Esters in Very Small VLDL	XS_VLDL_CE	SMARCA4	19	10960825	11079426	promoter_DHS	983	24500	4.81957e-13	2.80584e-12	0.000353617	0.000435176	4.90361e-14	4.89651e-14	1.38778e-13	1.38778e-13
NMR metabolomics	NMR Lipoprotein subclasses (including composition)	Lipoprotein subclasses	23520	Cholesteryl Esters in Very Small VLDL	XS_VLDL_CE	DNM2	19	10718079	10833488	promoter_DHS	2526	54094	1.42607e-12	1.29838e-10	0.0965922	0.110327	1.36463e-07	1.26299e-07	8.46345e-12	8.46345e-12
NMR metabolomics	NMR Lipoprotein subclasses (including composition)	Lipoprotein subclasses	23520	Cholesteryl Esters in Very Small VLDL	XS_VLDL_CE	CLPTM1	19	44954585	44993341	promoter_DHS	846	14079	6.05151e-09	4.59882e-08	0.0466954	0.0526596	9.75186e-12	9.53359e-12	2.88984e-11	2.88984e-11
NMR metabolomics	NMR Lipoprotein subclasses (including composition)	Lipoprotein subclasses	23520	Cholesteryl Esters in Very Small VLDL	XS_VLDL_CE	CD3EAP	19	45406209	45410766	promoter_DHS	313	5700	1.29611e-05	2.22233e-05	0.931357	0.855313	1.18276e-10	1.23915e-10	3.63087e-10	3.63087e-10
NMR metabolomics	NMR Lipoprotein subclasses (including composition)	Lipoprotein subclasses	23520	Cholesteryl Esters in Very Small VLDL	XS_VLDL_CE	CBLC	19	44777869	44800652	promoter_DHS	268	2681	5.35859e-07	6.54953e-07	0.113352	0.107528	1.93768e-10	1.94582e-10	5.82331e-10	5.82331e-10
NMR metabolomics	NMR Lipoprotein subclasses (including composition)	Lipoprotein subclasses	23520	Cholesteryl Esters in Very Small VLDL	XS_VLDL_CE	TMEM161A	19	19119169	19138513	promoter_DHS	577	22295	1.88181e-09	5.93994e-09	0.0723658	0.0559158	4.79674e-10	4.24e-10	1.16664e-09	1.16664e-09
NMR metabolomics	NMR Lipoprotein subclasses (including composition)	Lipoprotein subclasses	23520	Cholesteryl Esters in Very Small VLDL	XS_VLDL_CE	APOE	19	44905754	44909393	promoter_DHS	649	9561	3.54389e-10	5.69884e-10	0.765556	0.825572	3.41991e-06	3.32226e-06	1.31088e-09	1.31088e-09
NMR metabolomics	NMR Lipoprotein subclasses (including composition)	Lipoprotein subclasses	23520	Cholesteryl Esters in Very Small VLDL	XS_VLDL_CE	KRI1	19	10553078	10566037	promoter_DHS	710	18629	2.40405e-07	2.37708e-07	0.0249868	0.0258928	1.48219e-08	1.44189e-08	4.13258e-08	4.13258e-08
NMR metabolomics	NMR Lipoprotein subclasses (including composition)	Lipoprotein subclasses	23520	Cholesteryl Esters in Very Small VLDL	XS_VLDL_CE	FOSB	19	45467995	45475179	promoter_DHS	413	4203	0.00847475	0.0096474	0.0568093	0.0573519	4.24452e-08	4.28431e-08	1.27929e-07	1.27929e-07
NMR metabolomics	NMR Lipoprotein subclasses (including composition)	Lipoprotein subclasses	23520	Cholesteryl Esters in Very Small VLDL	XS_VLDL_CE	BCAM	19	44809059	44821421	promoter_DHS	922	25435	3.9733e-06	1.67426e-05	0.256655	0.255052	6.01119e-08	6.43949e-08	1.8475e-07	1.8475e-07
NMR metabolomics	NMR Lipoprotein subclasses (including composition)	Lipoprotein subclasses	23520	Cholesteryl Esters in Very Small VLDL	XS_VLDL_CE	ILF3	19	10654261	10692417	promoter_DHS	1575	46820	8.39199e-08	7.34625e-08	0.529723	0.628314	0.000732637	0.000732383	2.35006e-07	2.35006e-07
NMR metabolomics	NMR Lipoprotein subclasses (including composition)	Lipoprotein subclasses	23520	Cholesteryl Esters in Very Small VLDL	XS_VLDL_CE	PLTP	20	45898621	45912155	promoter_DHS	752	25470	1.6596e-20	2.83901e-20	2.56622e-05	1.38903e-05	1.11842e-16	9.15434e-17	6.28298e-20	6.28298e-20
NMR metabolomics	NMR Lipoprotein subclasses (including composition)	Lipoprotein subclasses	23520	Cholesteryl Esters in Very Small VLDL	XS_VLDL_CE	NEURL2	20	45888625	45891287	promoter_DHS	261	6051	3.03961e-09	3.20068e-09	2.05169e-09	7.93659e-10	4.81207e-09	4.35604e-09	2.123e-09	2.123e-09
NMR metabolomics	NMR Lipoprotein subclasses (including composition)	Lipoprotein subclasses	23520	Cholesteryl Esters in Very Small VLDL	XS_VLDL_CE	ZNF335	20	45948653	45972172	promoter_DHS	1409	50079	7.42932e-10	6.82065e-10	0.00113975	0.000558405	8.61576e-06	6.69242e-06	2.13339e-09	2.13339e-09
NMR metabolomics	NMR Lipoprotein subclasses (including composition)	Lipoprotein subclasses	23520	Cholesteryl Esters in Very Small VLDL	XS_VLDL_CE	USP24	1	55066359	55215113	enhancer_CAGE	719	13822	2.54201e-06	3.49404e-05	0.436207	0.489343	2.45974e-22	2.6195e-22	7.61132e-22	7.61132e-22
NMR metabolomics	NMR Lipoprotein subclasses (including composition)	Lipoprotein subclasses	23520	Cholesteryl Esters in Very Small VLDL	XS_VLDL_CE	AMPD2	1	109616104	109632051	enhancer_CAGE	583	17116	4.17816e-11	4.83136e-11	2.26916e-06	5.57689e-07	9.44196e-10	7.66237e-10	1.27664e-10	1.27664e-10
NMR metabolomics	NMR Lipoprotein subclasses (including composition)	Lipoprotein subclasses	23520	Cholesteryl Esters in Very Small VLDL	XS_VLDL_CE	ABCG5	2	43812472	43838865	enhancer_CAGE	199	4750	4.50874e-12	4.39593e-12	1.14374e-08	3.54849e-09	7.38925e-12	6.71807e-12	8.17635e-12	8.17635e-12
NMR metabolomics	NMR Lipoprotein subclasses (including composition)	Lipoprotein subclasses	23520	Cholesteryl Esters in Very Small VLDL	XS_VLDL_CE	GPR146	7	1044576	1059261	enhancer_CAGE	183	4770	1.22914e-12	1.20602e-12	8.19239e-05	3.11849e-05	2.93069e-12	2.71469e-12	2.55063e-12	2.55063e-12
NMR metabolomics	NMR Lipoprotein subclasses (including composition)	Lipoprotein subclasses	23520	Cholesteryl Esters in Very Small VLDL	XS_VLDL_CE	NPC1L1	7	44512535	44541315	enhancer_CAGE	143	3960	0.0501131	0.0616339	0.00405459	0.00497103	4.13256e-08	4.33835e-08	1.26987e-07	1.26987e-07
NMR metabolomics	NMR Lipoprotein subclasses (including composition)	Lipoprotein subclasses	23520	Cholesteryl Esters in Very Small VLDL	XS_VLDL_CE	FADS2	11	61792980	61867354	enhancer_CAGE	2234	28585	1.23479e-10	2.19674e-10	0.00383101	0.00226634	1.4647e-08	1.21571e-08	4.68703e-10	4.68703e-10
NMR metabolomics	NMR Lipoprotein subclasses (including composition)	Lipoprotein subclasses	23520	Cholesteryl Esters in Very Small VLDL	XS_VLDL_CE	APOA5	11	116789367	116792420	enhancer_CAGE	32	4914	9.69341e-08	9.8143e-08	4.90557e-07	2.93563e-07	1.00777e-07	9.78454e-08	1.3017e-07	1.3017e-07
NMR metabolomics	NMR Lipoprotein subclasses (including composition)	Lipoprotein subclasses	23520	Cholesteryl Esters in Very Small VLDL	XS_VLDL_CE	PHLPP2	16	71637835	71724701	enhancer_CAGE	402	14435	5.09126e-09	5.3799e-09	0.0402546	0.0110272	2.53082e-08	1.98968e-08	1.27101e-08	1.27101e-08
NMR metabolomics	NMR Lipoprotein subclasses (including composition)	Lipoprotein subclasses	23520	Cholesteryl Esters in Very Small VLDL	XS_VLDL_CE	LDLR	19	11089362	11133816	enhancer_CAGE	456	8841	6.72329e-17	1.3727e-16	0.646708	0.567686	2.7968e-12	2.65605e-12	2.84476e-16	2.84476e-16
NMR metabolomics	NMR Lipoprotein subclasses (including composition)	Lipoprotein subclasses	23520	Cholesteryl Esters in Very Small VLDL	XS_VLDL_CE	SMARCA4	19	10960825	11079426	enhancer_CAGE	738	23378	1.89213e-12	1.18141e-11	2.88593e-07	5.94014e-07	4.67179e-14	4.75206e-14	1.39333e-13	1.39333e-13
NMR metabolomics	NMR Lipoprotein subclasses (including composition)	Lipoprotein subclasses	23520	Cholesteryl Esters in Very Small VLDL	XS_VLDL_CE	RELB	19	45001430	45038198	enhancer_CAGE	471	10623	5.72362e-05	0.000687582	0.00566459	0.0106655	2.73739e-13	3.09017e-13	8.7097e-13	8.7097e-13
NMR metabolomics	NMR Lipoprotein subclasses (including composition)	Lipoprotein subclasses	23520	Cholesteryl Esters in Very Small VLDL	XS_VLDL_CE	SPC24	19	11131520	11155808	enhancer_CAGE	645	18051	3.24339e-08	9.05933e-07	0.133177	0.177459	3.40323e-12	3.78357e-12	1.07494e-11	1.07494e-11
NMR metabolomics	NMR Lipoprotein subclasses (including composition)	Lipoprotein subclasses	23520	Cholesteryl Esters in Very Small VLDL	XS_VLDL_CE	NECTIN2	19	44846175	44889228	enhancer_CAGE	875	29125	2.19737e-10	5.68326e-10	4.81673e-08	1.44049e-08	0.000430818	0.000384287	9.37408e-10	9.37408e-10
NMR metabolomics	NMR Lipoprotein subclasses (including composition)	Lipoprotein subclasses	23520	Cholesteryl Esters in Very Small VLDL	XS_VLDL_CE	ILF3	19	10654261	10692417	enhancer_CAGE	1061	15723	2.5658e-09	3.76584e-09	0.133201	0.135046	0.000270087	0.000250183	9.15617e-09	9.15617e-09
NMR metabolomics	NMR Lipoprotein subclasses (including composition)	Lipoprotein subclasses	23520	Cholesteryl Esters in Very Small VLDL	XS_VLDL_CE	QTRT1	19	10701430	10713437	enhancer_CAGE	134	948	1.16209e-07	1.17098e-07	0.0114805	0.0112493	2.47965e-07	2.46965e-07	2.37839e-07	2.37839e-07
NMR metabolomics	NMR Lipoprotein subclasses (including composition)	Lipoprotein subclasses	23520	Cholesteryl Esters in Very Small VLDL	XS_VLDL_CE	PLTP	20	45898621	45912155	enhancer_CAGE	713	21626	6.09444e-21	1.46946e-20	9.94142e-08	3.52714e-08	9.65661e-17	7.72919e-17	2.58443e-20	2.58443e-20
NMR metabolomics	NMR Lipoprotein subclasses (including composition)	Lipoprotein subclasses	23520	Cholesteryl Esters in Very Small VLDL	XS_VLDL_CE	USP24	1	55066359	55215113	enhancer_DHS	3574	99124	0.000147415	0.00060741	0.348644	0.310083	1.09257e-50	1.24952e-50	3.49736e-50	3.49736e-50
NMR metabolomics	NMR Lipoprotein subclasses (including composition)	Lipoprotein subclasses	23520	Cholesteryl Esters in Very Small VLDL	XS_VLDL_CE	PCSK9	1	55039548	55064852	enhancer_DHS	1039	25969	1.00136e-23	1.20763e-18	5.44463e-08	2.05132e-07	9.81777e-45	1.01809e-44	2.99881e-44	2.99881e-44
NMR metabolomics	NMR Lipoprotein subclasses (including composition)	Lipoprotein subclasses	23520	Cholesteryl Esters in Very Small VLDL	XS_VLDL_CE	AMPD2	1	109616104	109632051	enhancer_DHS	1644	47727	5.6626e-17	1.06138e-16	5.91628e-05	1.21604e-05	2.64896e-09	2.02047e-09	2.51291e-16	2.51291e-16
NMR metabolomics	NMR Lipoprotein subclasses (including composition)	Lipoprotein subclasses	23520	Cholesteryl Esters in Very Small VLDL	XS_VLDL_CE	TMEM61	1	54980792	54992293	enhancer_DHS	1389	32870	3.86468e-10	7.09724e-10	0.31871	0.176632	3.24513e-08	2.39089e-08	1.4745e-09	1.4745e-09
NMR metabolomics	NMR Lipoprotein subclasses (including composition)	Lipoprotein subclasses	23520	Cholesteryl Esters in Very Small VLDL	XS_VLDL_CE	CYB5RL	1	54169651	54200036	enhancer_DHS	583	12105	0.0205288	0.0271652	0.117206	0.126992	8.61121e-08	9.22703e-08	2.67253e-07	2.67253e-07
NMR metabolomics	NMR Lipoprotein subclasses (including composition)	Lipoprotein subclasses	23520	Cholesteryl Esters in Very Small VLDL	XS_VLDL_CE	TAF13	1	109062486	109076002	enhancer_DHS	561	10164	1.26395e-07	1.25482e-07	0.00397955	0.00300459	9.1026e-07	8.24367e-07	3.29793e-07	3.29793e-07
NMR metabolomics	NMR Lipoprotein subclasses (including composition)	Lipoprotein subclasses	23520	Cholesteryl Esters in Very Small VLDL	XS_VLDL_CE	APOB	2	21001429	21044073	enhancer_DHS	1988	62804	2.23447e-23	4.30253e-26	0.106299	0.0596232	2.66046e-37	2.2189e-37	7.25911e-37	7.25911e-37
NMR metabolomics	NMR Lipoprotein subclasses (including composition)	Lipoprotein subclasses	23520	Cholesteryl Esters in Very Small VLDL	XS_VLDL_CE	RHOB	2	20447074	20449445	enhancer_DHS	3513	101977	0.00892645	0.0113966	0.227716	0.254682	3.30573e-12	3.95015e-12	1.0798e-11	1.0798e-11
NMR metabolomics	NMR Lipoprotein subclasses (including composition)	Lipoprotein subclasses	23520	Cholesteryl Esters in Very Small VLDL	XS_VLDL_CE	ABCG5	2	43812472	43838865	enhancer_DHS	622	32668	5.37485e-08	7.36909e-07	0.717923	0.829275	4.63854e-11	4.82733e-11	1.41865e-10	1.41865e-10
NMR metabolomics	NMR Lipoprotein subclasses (including composition)	Lipoprotein subclasses	23520	Cholesteryl Esters in Very Small VLDL	XS_VLDL_CE	PPARG	3	12287368	12434356	enhancer_DHS	3936	101631	9.85816e-11	9.55237e-12	0.0998459	0.0721685	2.04556e-14	1.64525e-14	5.4623e-14	5.4623e-14
NMR metabolomics	NMR Lipoprotein subclasses (including composition)	Lipoprotein subclasses	23520	Cholesteryl Esters in Very Small VLDL	XS_VLDL_CE	GCNT4	5	75025346	75030899	enhancer_DHS	3843	120485	5.12718e-08	1.63815e-07	0.0345275	0.0215402	9.70208e-05	8.0813e-05	2.3409e-07	2.3409e-07
NMR metabolomics	NMR Lipoprotein subclasses (including composition)	Lipoprotein subclasses	23520	Cholesteryl Esters in Very Small VLDL	XS_VLDL_CE	RNF5	6	32178354	32180793	enhancer_DHS	818	14811	8.79075e-09	9.93987e-09	0.028878	0.00795631	6.42456e-08	5.05694e-08	2.40287e-08	2.40287e-08
NMR metabolomics	NMR Lipoprotein subclasses (including composition)	Lipoprotein subclasses	23520	Cholesteryl Esters in Very Small VLDL	XS_VLDL_CE	SLC22A3	6	160348268	160452581	enhancer_DHS	4669	117830	1.90626e-06	1.75898e-06	0.380302	0.386401	3.14736e-08	2.99714e-08	9.05921e-08	9.05921e-08
NMR metabolomics	NMR Lipoprotein subclasses (including composition)	Lipoprotein subclasses	23520	Cholesteryl Esters in Very Small VLDL	XS_VLDL_CE	GPR146	7	1044576	1059261	enhancer_DHS	1677	45503	2.87344e-12	3.99719e-10	0.00205756	0.00161414	7.62149e-12	7.49763e-12	9.75464e-12	9.75464e-12
NMR metabolomics	NMR Lipoprotein subclasses (including composition)	Lipoprotein subclasses	23520	Cholesteryl Esters in Very Small VLDL	XS_VLDL_CE	CYP2W1	7	983199	989640	enhancer_DHS	4615	172166	0.0070213	0.011578	0.506066	0.571866	1.74422e-11	1.76624e-11	5.2655e-11	5.2655e-11
NMR metabolomics	NMR Lipoprotein subclasses (including composition)	Lipoprotein subclasses	23520	Cholesteryl Esters in Very Small VLDL	XS_VLDL_CE	FADS2	11	61792980	61867354	enhancer_DHS	7390	160121	7.26947e-13	4.01703e-12	4.36133e-08	1.39165e-08	1.13646e-06	8.52075e-07	3.69349e-12	3.69349e-12
NMR metabolomics	NMR Lipoprotein subclasses (including composition)	Lipoprotein subclasses	23520	Cholesteryl Esters in Very Small VLDL	XS_VLDL_CE	ADAM10	15	58588807	58749978	enhancer_DHS	7690	187639	7.12467e-41	1.60693e-37	0.857776	0.813264	1.27952e-21	1.42616e-21	4.27291e-40	4.27291e-40
NMR metabolomics	NMR Lipoprotein subclasses (including composition)	Lipoprotein subclasses	23520	Cholesteryl Esters in Very Small VLDL	XS_VLDL_CE	LIPC	15	58410569	58569843	enhancer_DHS	6371	162501	1.44236e-28	7.70824e-23	0.0358961	0.0261235	5.71733e-11	6.03099e-11	8.65412e-28	8.65412e-28
NMR metabolomics	NMR Lipoprotein subclasses (including composition)	Lipoprotein subclasses	23520	Cholesteryl Esters in Very Small VLDL	XS_VLDL_CE	SLTM	15	58879045	58933653	enhancer_DHS	3116	84602	3.27902e-17	2.89629e-15	0.0695133	0.0776447	2.16451e-06	2.04166e-06	1.94554e-16	1.94554e-16
NMR metabolomics	NMR Lipoprotein subclasses (including composition)	Lipoprotein subclasses	23520	Cholesteryl Esters in Very Small VLDL	XS_VLDL_CE	MINDY2	15	58771192	58861900	enhancer_DHS	1992	55819	3.60378e-12	3.85613e-10	0.251718	0.146622	6.91933e-07	6.83208e-07	2.14224e-11	2.14224e-11
NMR metabolomics	NMR Lipoprotein subclasses (including composition)	Lipoprotein subclasses	23520	Cholesteryl Esters in Very Small VLDL	XS_VLDL_CE	NLRC5	16	56989485	57083531	enhancer_DHS	3009	67197	1.01318e-12	2.45576e-12	0.352345	0.328865	2.13904e-06	1.60383e-06	4.30367e-12	4.30367e-12
NMR metabolomics	NMR Lipoprotein subclasses (including composition)	Lipoprotein subclasses	23520	Cholesteryl Esters in Very Small VLDL	XS_VLDL_CE	PHLPP2	16	71637835	71724701	enhancer_DHS	2204	61245	4.93125e-11	4.53188e-11	0.0650589	0.0375772	1.01319e-07	7.79512e-08	1.41618e-10	1.41618e-10
NMR metabolomics	NMR Lipoprotein subclasses (including composition)	Lipoprotein subclasses	23520	Cholesteryl Esters in Very Small VLDL	XS_VLDL_CE	HERPUD1	16	56932048	56944863	enhancer_DHS	3222	102281	4.718e-10	2.72071e-09	0.153719	0.103509	0.000493962	0.000384079	2.41245e-09	2.41245e-09
NMR metabolomics	NMR Lipoprotein subclasses (including composition)	Lipoprotein subclasses	23520	Cholesteryl Esters in Very Small VLDL	XS_VLDL_CE	VMO1	17	4785285	4786433	enhancer_DHS	1284	33752	1.9841e-08	7.05663e-09	0.00314994	0.00398439	1.21877e-09	1.11373e-09	3.14055e-09	3.14055e-09
NMR metabolomics	NMR Lipoprotein subclasses (including composition)	Lipoprotein subclasses	23520	Cholesteryl Esters in Very Small VLDL	XS_VLDL_CE	ZMYND15	17	4740015	4746119	enhancer_DHS	292	19128	4.8447e-08	8.94695e-08	0.0555542	0.0384545	7.12225e-07	5.98635e-07	1.71956e-07	1.71956e-07
NMR metabolomics	NMR Lipoprotein subclasses (including composition)	Lipoprotein subclasses	23520	Cholesteryl Esters in Very Small VLDL	XS_VLDL_CE	DYM	18	49041474	49461347	enhancer_DHS	4238	131047	3.7083e-16	4.7345e-18	0.104437	0.0548558	8.2795e-36	6.25697e-36	2.13826e-35	2.13826e-35
NMR metabolomics	NMR Lipoprotein subclasses (including composition)	Lipoprotein subclasses	23520	Cholesteryl Esters in Very Small VLDL	XS_VLDL_CE	IGSF23	19	44613630	44636781	enhancer_DHS	606	11906	1.38902e-54	1.36528e-54	7.55573e-14	1.94292e-16	4.66044e-54	3.82582e-54	3.11149e-54	3.11149e-54
NMR metabolomics	NMR Lipoprotein subclasses (including composition)	Lipoprotein subclasses	23520	Cholesteryl Esters in Very Small VLDL	XS_VLDL_CE	APOC2	19	44945982	44949565	enhancer_DHS	1376	29142	5.05219e-45	5.64955e-43	0.175673	0.193906	2.37754e-29	2.01055e-29	3.00445e-44	3.00445e-44
NMR metabolomics	NMR Lipoprotein subclasses (including composition)	Lipoprotein subclasses	23520	Cholesteryl Esters in Very Small VLDL	XS_VLDL_CE	KRI1	19	10553078	10566037	enhancer_DHS	6743	181971	1.40801e-34	2.23347e-38	0.374453	0.387285	4.59984e-17	3.76533e-17	1.33987e-37	1.33987e-37
NMR metabolomics	NMR Lipoprotein subclasses (including composition)	Lipoprotein subclasses	23520	Cholesteryl Esters in Very Small VLDL	XS_VLDL_CE	RELB	19	45001430	45038198	enhancer_DHS	1562	32511	7.28967e-22	1.03813e-16	5.35792e-07	8.54127e-07	6.3102e-37	6.34068e-37	1.89762e-36	1.89762e-36
NMR metabolomics	NMR Lipoprotein subclasses (including composition)	Lipoprotein subclasses	23520	Cholesteryl Esters in Very Small VLDL	XS_VLDL_CE	SLC44A2	19	10602457	10644559	enhancer_DHS	5871	153502	9.00984e-35	4.8492e-32	0.201818	0.102644	7.80928e-20	5.61661e-20	5.39588e-34	5.39588e-34
NMR metabolomics	NMR Lipoprotein subclasses (including composition)	Lipoprotein subclasses	23520	Cholesteryl Esters in Very Small VLDL	XS_VLDL_CE	SPC24	19	11131520	11155808	enhancer_DHS	4112	142539	6.88663e-30	3.32221e-28	0.0251065	0.00847475	1.63935e-13	1.86233e-13	4.04806e-29	4.04806e-29
NMR metabolomics	NMR Lipoprotein subclasses (including composition)	Lipoprotein subclasses	23520	Cholesteryl Esters in Very Small VLDL	XS_VLDL_CE	PVR	19	44643798	44663583	enhancer_DHS	2929	73649	3.14757e-23	7.84835e-22	0.24563	0.262542	7.49385e-29	7.00274e-29	2.17199e-28	2.17199e-28
NMR metabolomics	NMR Lipoprotein subclasses (including composition)	Lipoprotein subclasses	23520	Cholesteryl Esters in Very Small VLDL	XS_VLDL_CE	LDLR	19	11089362	11133816	enhancer_DHS	1920	52272	1.77276e-22	7.34769e-22	0.714128	0.725579	4.58877e-12	4.35591e-12	8.56911e-22	8.56911e-22
NMR metabolomics	NMR Lipoprotein subclasses (including composition)	Lipoprotein subclasses	23520	Cholesteryl Esters in Very Small VLDL	XS_VLDL_CE	PPP1R37	19	45091396	45148077	enhancer_DHS	1366	27994	3.93804e-14	5.46369e-12	0.436672	0.46714	1.02742e-20	1.00164e-20	3.0431e-20	3.0431e-20
NMR metabolomics	NMR Lipoprotein subclasses (including composition)	Lipoprotein subclasses	23520	Cholesteryl Esters in Very Small VLDL	XS_VLDL_CE	ZNF180	19	44474428	44500524	enhancer_DHS	2984	78857	9.00252e-20	6.68183e-20	0.018984	0.00738936	3.28118e-19	2.57586e-19	1.81797e-19	1.81797e-19
NMR metabolomics	NMR Lipoprotein subclasses (including composition)	Lipoprotein subclasses	23520	Cholesteryl Esters in Very Small VLDL	XS_VLDL_CE	TOMM40	19	44890569	44903689	enhancer_DHS	628	19525	2.37151e-14	1.65424e-12	6.47903e-10	1.39624e-10	7.18033e-20	8.47942e-20	2.33279e-19	2.33279e-19
NMR metabolomics	NMR Lipoprotein subclasses (including composition)	Lipoprotein subclasses	23520	Cholesteryl Esters in Very Small VLDL	XS_VLDL_CE	ATG4D	19	10543895	10553418	enhancer_DHS	927	24713	2.35244e-19	5.96975e-19	0.954068	0.553657	4.14879e-17	3.00128e-17	1.00277e-18	1.00277e-18
NMR metabolomics	NMR Lipoprotein subclasses (including composition)	Lipoprotein subclasses	23520	Cholesteryl Esters in Very Small VLDL	XS_VLDL_CE	SMARCA4	19	10960825	11079426	enhancer_DHS	6205	163833	2.34226e-17	8.8748e-15	0.891618	0.781013	3.3378e-13	3.29785e-13	1.40148e-16	1.40148e-16
NMR metabolomics	NMR Lipoprotein subclasses (including composition)	Lipoprotein subclasses	23520	Cholesteryl Esters in Very Small VLDL	XS_VLDL_CE	NECTIN2	19	44846175	44889228	enhancer_DHS	3328	95263	1.03966e-08	6.15687e-09	0.0071291	0.00557749	3.44938e-16	3.48849e-16	1.11022e-15	1.11022e-15
NMR metabolomics	NMR Lipoprotein subclasses (including composition)	Lipoprotein subclasses	23520	Cholesteryl Esters in Very Small VLDL	XS_VLDL_CE	NDUFA13	19	19515736	19529054	enhancer_DHS	5029	134677	3.46744e-09	1.3008e-10	0.0130717	0.00719706	2.6065e-13	2.13882e-13	7.04214e-13	7.04214e-13
NMR metabolomics	NMR Lipoprotein subclasses (including composition)	Lipoprotein subclasses	23520	Cholesteryl Esters in Very Small VLDL	XS_VLDL_CE	ZNF223	19	44051367	44067991	enhancer_DHS	663	28503	0.00627856	0.0135366	0.115697	0.128806	9.851e-11	1.14203e-10	3.17334e-10	3.17334e-10
NMR metabolomics	NMR Lipoprotein subclasses (including composition)	Lipoprotein subclasses	23520	Cholesteryl Esters in Very Small VLDL	XS_VLDL_CE	PDE4A	19	10416773	10469631	enhancer_DHS	2122	61410.1	5.45447e-09	1.35094e-10	0.0347867	0.0292623	6.44121e-10	5.0774e-10	5.40171e-10	5.40171e-10
NMR metabolomics	NMR Lipoprotein subclasses (including composition)	Lipoprotein subclasses	23520	Cholesteryl Esters in Very Small VLDL	XS_VLDL_CE	GEMIN7	19	45079195	45091524	enhancer_DHS	2639	53099.4	1.46168e-07	7.09161e-08	0.458708	0.43546	1.26205e-09	1.21884e-09	3.67252e-09	3.67252e-09
NMR metabolomics	NMR Lipoprotein subclasses (including composition)	Lipoprotein subclasses	23520	Cholesteryl Esters in Very Small VLDL	XS_VLDL_CE	CD3EAP	19	45406209	45410766	enhancer_DHS	2798	65055.1	4.90003e-06	1.66316e-05	0.021223	0.0141562	1.30534e-09	1.45103e-09	4.12226e-09	4.12226e-09
NMR metabolomics	NMR Lipoprotein subclasses (including composition)	Lipoprotein subclasses	23520	Cholesteryl Esters in Very Small VLDL	XS_VLDL_CE	CBLC	19	44777869	44800652	enhancer_DHS	865	22126	0.0118522	0.0275558	0.558226	0.631403	1.65407e-09	1.86231e-09	5.25608e-09	5.25608e-09
NMR metabolomics	NMR Lipoprotein subclasses (including composition)	Lipoprotein subclasses	23520	Cholesteryl Esters in Very Small VLDL	XS_VLDL_CE	DNM2	19	10718079	10833488	enhancer_DHS	532	9446	3.39775e-08	5.05396e-08	0.000540817	0.000348601	2.32681e-08	2.15759e-08	4.33064e-08	4.33064e-08
NMR metabolomics	NMR Lipoprotein subclasses (including composition)	Lipoprotein subclasses	23520	Cholesteryl Esters in Very Small VLDL	XS_VLDL_CE	BCAM	19	44809059	44821421	enhancer_DHS	856	21022	3.64581e-08	5.47428e-08	3.75231e-06	2.04083e-06	4.99466e-08	5.25045e-08	7.01592e-08	7.01592e-08
NMR metabolomics	NMR Lipoprotein subclasses (including composition)	Lipoprotein subclasses	23520	Cholesteryl Esters in Very Small VLDL	XS_VLDL_CE	C19orf38	19	10836575	10869790	enhancer_DHS	177	5418	4.03788e-08	3.95792e-08	0.00797336	0.00317507	6.68754e-08	6.00688e-08	7.35002e-08	7.35002e-08
NMR metabolomics	NMR Lipoprotein subclasses (including composition)	Lipoprotein subclasses	23520	Cholesteryl Esters in Very Small VLDL	XS_VLDL_CE	KANK2	19	11164267	11197791	enhancer_DHS	2521	76874.6	1.49607e-08	7.36121e-08	0.0698371	0.049552	0.00148418	0.00146483	7.46009e-08	7.46009e-08
NMR metabolomics	NMR Lipoprotein subclasses (including composition)	Lipoprotein subclasses	23520	Cholesteryl Esters in Very Small VLDL	XS_VLDL_CE	PLTP	20	45898621	45912155	enhancer_DHS	1669	47041	4.10519e-16	4.76971e-16	8.19928e-06	3.88031e-06	2.15304e-16	1.67208e-16	4.44089e-16	4.44089e-16
NMR metabolomics	NMR Lipoprotein subclasses (including composition)	Lipoprotein subclasses	23520	Cholesteryl Esters in Very Small VLDL	XS_VLDL_CE	WFDC3	20	45747944	45791932	enhancer_DHS	3616	117074	3.63526e-11	5.42771e-13	0.137143	0.0861456	4.63575e-15	3.45605e-15	1.19904e-14	1.19904e-14
NMR metabolomics	NMR Lipoprotein subclasses (including composition)	Lipoprotein subclasses	23520	Cholesteryl Esters in Very Small VLDL	XS_VLDL_CE	NEURL2	20	45888625	45891287	enhancer_DHS	816	30941	1.09145e-10	2.71171e-10	0.0246598	0.0309551	2.57415e-08	2.30642e-08	4.63964e-10	4.63964e-10
NMR metabolomics	NMR Lipoprotein subclasses (including composition)	Lipoprotein subclasses	23520	Cholesteryl Esters in Very Small VLDL	XS_VLDL_CE	LINC00954	2	19868875	19885044	ncRNA	1617	27142	0.351604	0.352187	0.869551	0.883175	9.93946e-16	1.06576e-15	3.10862e-15	3.10862e-15
NMR metabolomics	NMR Lipoprotein subclasses (including composition)	Lipoprotein subclasses	23520	Cholesteryl Esters in Very Small VLDL	XS_VLDL_CE	EHMT2-AS1	6	31883764	31884201	ncRNA	521	20149	3.19564e-07	3.63607e-07	0.271047	0.156549	1.17434e-06	9.80055e-07	7.74055e-07	7.74055e-07
NMR metabolomics	NMR Lipoprotein subclasses (including composition)	Lipoprotein subclasses	23520	Cholesteryl Esters in Very Small VLDL	XS_VLDL_CE	RNU4-80P	15	59212649	59212786	ncRNA	48	2120	3.05828e-09	3.21925e-09	2.87481e-05	2.09267e-05	9.62062e-09	9.31512e-09	7.06722e-09	7.06722e-09
NMR metabolomics	NMR Lipoprotein subclasses (including composition)	Lipoprotein subclasses	23520	Cholesteryl Esters in Very Small VLDL	XS_VLDL_CE	LIPC-AS1	15	58434895	58498733	ncRNA	692	11914	5.74253e-08	3.91349e-07	0.0115876	0.00803348	6.46108e-07	6.56957e-07	2.60425e-07	2.60425e-07
NMR metabolomics	NMR Lipoprotein subclasses (including composition)	Lipoprotein subclasses	23520	Cholesteryl Esters in Very Small VLDL	XS_VLDL_CE	RN7SL192P	19	11011709	11011998	ncRNA	65	8313	1.30777e-24	1.55231e-24	4.15112e-17	2.5943e-19	3.73889e-24	3.15876e-24	3.01068e-24	3.01068e-24
NMR metabolomics	NMR Lipoprotein subclasses (including composition)	Lipoprotein subclasses	23520	Cholesteryl Esters in Very Small VLDL	XS_VLDL_CE	MIR4748	19	10780258	10780333	ncRNA	20	2646	6.45725e-13	6.50855e-13	5.18043e-11	2.93762e-11	6.29867e-13	6.24444e-13	9.48353e-13	9.48353e-13
NMR metabolomics	NMR Lipoprotein subclasses (including composition)	Lipoprotein subclasses	23521	Free Cholesterol in Very Small VLDL	XS_VLDL_FC	PCSK9	1	55039548	55064852	UTR	479	30109	0.0870873	0.123461	0.596097	0.719869	1.01273e-10	1.23339e-10	3.33666e-10	3.33666e-10
NMR metabolomics	NMR Lipoprotein subclasses (including composition)	Lipoprotein subclasses	23521	Free Cholesterol in Very Small VLDL	XS_VLDL_FC	BSND	1	54998193	55011784	UTR	2420	97725	0.00190457	0.00199698	0.0667559	0.0796297	3.97753e-08	4.71794e-08	1.29483e-07	1.29483e-07
NMR metabolomics	NMR Lipoprotein subclasses (including composition)	Lipoprotein subclasses	23521	Free Cholesterol in Very Small VLDL	XS_VLDL_FC	HS1BP3	2	20560448	20651089	UTR	3529	96683	0.00319791	0.00924062	0.405378	0.429411	1.18872e-39	1.33285e-39	3.77e-39	3.77e-39
NMR metabolomics	NMR Lipoprotein subclasses (including composition)	Lipoprotein subclasses	23521	Free Cholesterol in Very Small VLDL	XS_VLDL_FC	GDF7	2	20666664	20679245	UTR	1975	63199	4.10322e-15	2.36436e-13	0.095362	0.130815	5.47591e-05	4.8229e-05	2.43139e-14	2.43139e-14
NMR metabolomics	NMR Lipoprotein subclasses (including composition)	Lipoprotein subclasses	23521	Free Cholesterol in Very Small VLDL	XS_VLDL_FC	APOB	2	21001429	21044073	UTR	286	8016	6.82584e-11	1.2734e-10	0.308275	0.231112	5.19172e-08	4.62453e-08	2.66145e-10	2.66145e-10
NMR metabolomics	NMR Lipoprotein subclasses (including composition)	Lipoprotein subclasses	23521	Free Cholesterol in Very Small VLDL	XS_VLDL_FC	LDAH	2	20684014	20823130	UTR	707	18322	1.12393e-05	5.31783e-05	0.0269217	0.0276929	6.90751e-10	6.86051e-10	2.0651e-09	2.0651e-09
NMR metabolomics	NMR Lipoprotein subclasses (including composition)	Lipoprotein subclasses	23521	Free Cholesterol in Very Small VLDL	XS_VLDL_FC	COL4A3BP	5	75356345	75512138	UTR	3377	113186	5.00121e-09	2.02113e-08	0.167615	0.122444	0.00133575	0.0011528	2.40548e-08	2.40548e-08
NMR metabolomics	NMR Lipoprotein subclasses (including composition)	Lipoprotein subclasses	23521	Free Cholesterol in Very Small VLDL	XS_VLDL_FC	PPT2	6	32153441	32163680	UTR	194	7136	5.44688e-09	5.2586e-09	1.71343e-05	2.81378e-06	7.14643e-09	6.22836e-09	8.89343e-09	8.89343e-09
NMR metabolomics	NMR Lipoprotein subclasses (including composition)	Lipoprotein subclasses	23521	Free Cholesterol in Very Small VLDL	XS_VLDL_FC	IGF2R	6	159969099	160113507	UTR	1892	53679	2.34133e-08	2.54208e-08	0.964447	0.816475	5.44894e-05	4.07452e-05	7.30891e-08	7.30891e-08
NMR metabolomics	NMR Lipoprotein subclasses (including composition)	Lipoprotein subclasses	23521	Free Cholesterol in Very Small VLDL	XS_VLDL_FC	HLA-DQB2	6	32756098	32763534	UTR	267	11311	1.68162e-08	4.66256e-08	0.584123	0.396244	8.48884e-06	7.18274e-06	7.3918e-08	7.3918e-08
NMR metabolomics	NMR Lipoprotein subclasses (including composition)	Lipoprotein subclasses	23521	Free Cholesterol in Very Small VLDL	XS_VLDL_FC	APOA5	11	116789367	116792420	UTR	213	8537	8.11709e-54	9.77511e-54	2.35583e-21	5.81595e-26	3.34331e-53	2.83645e-53	2.06424e-53	2.06424e-53
NMR metabolomics	NMR Lipoprotein subclasses (including composition)	Lipoprotein subclasses	23521	Free Cholesterol in Very Small VLDL	XS_VLDL_FC	BACE1	11	117285207	117316259	UTR	1004	27185	4.52947e-21	4.83512e-21	0.000125413	1.78685e-05	1.72525e-19	1.26649e-19	1.35965e-20	1.35965e-20
NMR metabolomics	NMR Lipoprotein subclasses (including composition)	Lipoprotein subclasses	23521	Free Cholesterol in Very Small VLDL	XS_VLDL_FC	SIDT2	11	117178733	117197445	UTR	813	17641	0.00807008	0.0206738	0.513265	0.570653	2.15793e-19	2.35486e-19	6.7563e-19	6.7563e-19
NMR metabolomics	NMR Lipoprotein subclasses (including composition)	Lipoprotein subclasses	23521	Free Cholesterol in Very Small VLDL	XS_VLDL_FC	ZPR1	11	116773799	116788050	UTR	1113	24032	3.25352e-19	2.99199e-19	7.37005e-07	3.67153e-08	1.62389e-18	1.18502e-18	7.61853e-19	7.61853e-19
NMR metabolomics	NMR Lipoprotein subclasses (including composition)	Lipoprotein subclasses	23521	Free Cholesterol in Very Small VLDL	XS_VLDL_FC	FADS1	11	61799625	61829318	UTR	1650	32916	5.62967e-12	9.54431e-12	3.10575e-10	7.29922e-11	1.86697e-06	1.62801e-06	2.00451e-11	2.00451e-11
NMR metabolomics	NMR Lipoprotein subclasses (including composition)	Lipoprotein subclasses	23521	Free Cholesterol in Very Small VLDL	XS_VLDL_FC	TAGLN	11	117199321	117204782	UTR	506	15461	0.322699	0.35606	0.306216	0.29694	8.18773e-11	9.28157e-11	2.61012e-10	2.61012e-10
NMR metabolomics	NMR Lipoprotein subclasses (including composition)	Lipoprotein subclasses	23521	Free Cholesterol in Very Small VLDL	XS_VLDL_FC	APOC3	11	116829706	116833072	UTR	116	7457	0.00104581	0.00150693	0.00746562	0.00558091	2.00302e-10	2.40135e-10	6.55251e-10	6.55251e-10
NMR metabolomics	NMR Lipoprotein subclasses (including composition)	Lipoprotein subclasses	23521	Free Cholesterol in Very Small VLDL	XS_VLDL_FC	LIPC	15	58410569	58569843	UTR	820	15606	2.93857e-22	2.64326e-22	3.7383e-05	2.06336e-05	2.4373e-21	2.20789e-21	7.45394e-22	7.45394e-22
NMR metabolomics	NMR Lipoprotein subclasses (including composition)	Lipoprotein subclasses	23521	Free Cholesterol in Very Small VLDL	XS_VLDL_FC	MYO1E	15	59132434	59372900	UTR	1453	53226	0.00938063	0.0178787	0.771539	0.768107	1.22225e-20	1.36562e-20	3.86989e-20	3.86989e-20
NMR metabolomics	NMR Lipoprotein subclasses (including composition)	Lipoprotein subclasses	23521	Free Cholesterol in Very Small VLDL	XS_VLDL_FC	FRMD5	15	43870761	44195252	UTR	1163	44104	1.00131e-07	2.4351e-07	0.323691	0.377467	6.05327e-13	5.60337e-13	1.74594e-12	1.74594e-12
NMR metabolomics	NMR Lipoprotein subclasses (including composition)	Lipoprotein subclasses	23521	Free Cholesterol in Very Small VLDL	XS_VLDL_FC	ALDH1A2	15	57953424	58497866	UTR	764	20778	2.48143e-12	1.11221e-11	1.1556e-07	1.0287e-08	1.90507e-08	1.40932e-08	1.2167e-11	1.2167e-11
NMR metabolomics	NMR Lipoprotein subclasses (including composition)	Lipoprotein subclasses	23521	Free Cholesterol in Very Small VLDL	XS_VLDL_FC	AQP9	15	58138169	58185911	UTR	637	9729	4.63028e-08	3.29748e-08	0.00596025	0.00466513	1.66186e-06	1.57429e-06	1.12866e-07	1.12866e-07
NMR metabolomics	NMR Lipoprotein subclasses (including composition)	Lipoprotein subclasses	23521	Free Cholesterol in Very Small VLDL	XS_VLDL_FC	NUP88	17	5360963	5420160	UTR	463	15776	7.9696e-06	2.13657e-05	0.000516755	0.00049947	8.76091e-08	8.59421e-08	2.58328e-07	2.58328e-07
NMR metabolomics	NMR Lipoprotein subclasses (including composition)	Lipoprotein subclasses	23521	Free Cholesterol in Very Small VLDL	XS_VLDL_FC	C17orf107	17	4899418	4902932	UTR	729	25330	2.80729e-07	2.40055e-07	0.000152342	7.20401e-05	1.87151e-07	1.63565e-07	3.12413e-07	3.12413e-07
NMR metabolomics	NMR Lipoprotein subclasses (including composition)	Lipoprotein subclasses	23521	Free Cholesterol in Very Small VLDL	XS_VLDL_FC	ILF3	19	10654261	10692417	UTR	2126	50761	4.27946e-22	7.23072e-22	0.00285024	0.000538616	9.85159e-16	7.00229e-16	1.61302e-21	1.61302e-21
NMR metabolomics	NMR Lipoprotein subclasses (including composition)	Lipoprotein subclasses	23521	Free Cholesterol in Very Small VLDL	XS_VLDL_FC	GATAD2A	19	19385826	19508931	UTR	1750	59683	1.07183e-15	1.19043e-15	4.12445e-05	2.21859e-05	3.48245e-15	3.0644e-15	2.44249e-15	2.44249e-15
NMR metabolomics	NMR Lipoprotein subclasses (including composition)	Lipoprotein subclasses	23521	Free Cholesterol in Very Small VLDL	XS_VLDL_FC	SMARCA4	19	10960825	11079426	UTR	2099	45877	1.08589e-14	6.77477e-14	0.0031632	0.00178183	2.1666e-12	2.05174e-12	5.58442e-14	5.58442e-14
NMR metabolomics	NMR Lipoprotein subclasses (including composition)	Lipoprotein subclasses	23521	Free Cholesterol in Very Small VLDL	XS_VLDL_FC	RELB	19	45001430	45038198	UTR	243	7394	1.26832e-10	1.50731e-10	1.98922e-06	3.928e-07	6.8715e-10	5.94075e-10	3.39743e-10	3.39743e-10
NMR metabolomics	NMR Lipoprotein subclasses (including composition)	Lipoprotein subclasses	23521	Free Cholesterol in Very Small VLDL	XS_VLDL_FC	TMED1	19	10832438	10836318	UTR	305	3866	4.29971e-09	4.43005e-09	0.00889021	0.00693738	2.2857e-08	2.16708e-08	1.09449e-08	1.09449e-08
NMR metabolomics	NMR Lipoprotein subclasses (including composition)	Lipoprotein subclasses	23521	Free Cholesterol in Very Small VLDL	XS_VLDL_FC	ZYG11B	1	52726467	52827342	upstream	306	9934.01	0.14034	0.170482	0.530076	0.501506	1.03594e-09	1.25443e-09	3.40429e-09	3.40429e-09
NMR metabolomics	NMR Lipoprotein subclasses (including composition)	Lipoprotein subclasses	23521	Free Cholesterol in Very Small VLDL	XS_VLDL_FC	PCSK9	1	55039548	55064852	upstream	255	5469	0.0363402	0.054928	0.09142	0.133459	1.06519e-07	1.22568e-07	3.41942e-07	3.41942e-07
NMR metabolomics	NMR Lipoprotein subclasses (including composition)	Lipoprotein subclasses	23521	Free Cholesterol in Very Small VLDL	XS_VLDL_FC	NOTCH4	6	32194843	32224067	upstream	212	11707	2.92311e-08	2.92299e-08	2.95453e-08	1.76856e-08	3.80107e-08	3.42518e-08	2.79961e-08	2.79961e-08
NMR metabolomics	NMR Lipoprotein subclasses (including composition)	Lipoprotein subclasses	23521	Free Cholesterol in Very Small VLDL	XS_VLDL_FC	LDLR	19	11089362	11133816	upstream	230	8079	2.82096e-11	4.84626e-11	0.554183	0.401614	2.19398e-08	1.97849e-08	1.06801e-10	1.06801e-10
NMR metabolomics	NMR Lipoprotein subclasses (including composition)	Lipoprotein subclasses	23521	Free Cholesterol in Very Small VLDL	XS_VLDL_FC	TRMU	22	46330875	46357340	upstream	321	12894	4.78125e-08	1.82848e-07	0.588087	0.496719	1.67575e-08	1.56986e-08	4.00645e-08	4.00645e-08
NMR metabolomics	NMR Lipoprotein subclasses (including composition)	Lipoprotein subclasses	23521	Free Cholesterol in Very Small VLDL	XS_VLDL_FC	CDPF1	22	46244011	46250679	upstream	398	17546	3.57801e-06	1.3962e-05	0.0235913	0.0209094	3.56937e-08	3.38065e-08	1.03542e-07	1.03542e-07
NMR metabolomics	NMR Lipoprotein subclasses (including composition)	Lipoprotein subclasses	23521	Free Cholesterol in Very Small VLDL	XS_VLDL_FC	KIAA1324	1	109113679	109206781	downstream	234	8832	3.91745e-08	4.61695e-08	1.69119e-08	4.92192e-09	1.18001e-07	9.74677e-08	1.82802e-08	1.82802e-08
NMR metabolomics	NMR Lipoprotein subclasses (including composition)	Lipoprotein subclasses	23521	Free Cholesterol in Very Small VLDL	XS_VLDL_FC	AMIGO1	1	109504175	109509738	downstream	291	32270	7.53296e-08	9.56e-08	0.000463881	0.000156813	4.17993e-05	3.32153e-05	2.52124e-07	2.52124e-07
NMR metabolomics	NMR Lipoprotein subclasses (including composition)	Lipoprotein subclasses	23521	Free Cholesterol in Very Small VLDL	XS_VLDL_FC	HLA-DRB1	6	32578769	32589848	downstream	64	16278.5	5.24124e-07	6.8935e-07	1.42126e-05	1.86764e-05	1.17602e-07	1.34533e-07	3.08979e-07	3.08979e-07
NMR metabolomics	NMR Lipoprotein subclasses (including composition)	Lipoprotein subclasses	23521	Free Cholesterol in Very Small VLDL	XS_VLDL_FC	HLA-DQA1	6	32628179	32647062	downstream	166	14573	2.20595e-07	1.78747e-07	0.0182115	0.00778448	2.48611e-07	2.07316e-07	3.16226e-07	3.16226e-07
NMR metabolomics	NMR Lipoprotein subclasses (including composition)	Lipoprotein subclasses	23521	Free Cholesterol in Very Small VLDL	XS_VLDL_FC	APOA5	11	116789367	116792420	downstream	81	5128	8.56268e-22	9.16236e-22	2.93379e-17	2.52157e-18	1.23445e-21	1.1554e-21	1.52467e-21	1.52467e-21
NMR metabolomics	NMR Lipoprotein subclasses (including composition)	Lipoprotein subclasses	23521	Free Cholesterol in Very Small VLDL	XS_VLDL_FC	ALDH1A2	15	57953424	58497866	downstream	340	16511	1.32859e-08	2.82642e-08	0.170998	0.113379	9.3275e-07	7.86535e-07	5.31012e-08	5.31012e-08
NMR metabolomics	NMR Lipoprotein subclasses (including composition)	Lipoprotein subclasses	23521	Free Cholesterol in Very Small VLDL	XS_VLDL_FC	ASGR2	17	7101322	7115700	downstream	355	11907	9.05867e-08	8.8626e-08	0.17004	0.096892	3.63671e-07	3.03477e-07	2.1151e-07	2.1151e-07
NMR metabolomics	NMR Lipoprotein subclasses (including composition)	Lipoprotein subclasses	23521	Free Cholesterol in Very Small VLDL	XS_VLDL_FC	BCAM	19	44809059	44821421	downstream	323	13153	2.98609e-33	2.51223e-33	0.0255512	0.0098931	7.80237e-32	6.81929e-32	7.89038e-33	7.89038e-33
NMR metabolomics	NMR Lipoprotein subclasses (including composition)	Lipoprotein subclasses	23521	Free Cholesterol in Very Small VLDL	XS_VLDL_FC	BCL3	19	44747705	44760044	downstream	294	8914	5.20341e-08	8.53274e-08	0.0565711	0.0537238	2.20452e-08	2.19821e-08	4.92649e-08	4.92649e-08
NMR metabolomics	NMR Lipoprotein subclasses (including composition)	Lipoprotein subclasses	23521	Free Cholesterol in Very Small VLDL	XS_VLDL_FC	C19orf38	19	10836575	10869790	downstream	206	9988	8.20217e-08	1.70245e-07	0.0249551	0.0352585	1.47134e-05	1.39675e-05	3.29573e-07	3.29573e-07
NMR metabolomics	NMR Lipoprotein subclasses (including composition)	Lipoprotein subclasses	23521	Free Cholesterol in Very Small VLDL	XS_VLDL_FC	ANGPTL3	1	62597487	62606159	promoter_CAGE	141	6824	0.00120765	0.00684202	1.66658e-05	0.000148409	2.58587e-19	3.25562e-19	8.64704e-19	8.64704e-19
NMR metabolomics	NMR Lipoprotein subclasses (including composition)	Lipoprotein subclasses	23521	Free Cholesterol in Very Small VLDL	XS_VLDL_FC	USP24	1	55066359	55215113	promoter_CAGE	632	12637	5.66329e-05	0.000376649	0.732263	0.797693	6.80871e-16	7.31408e-16	1.9984e-15	1.9984e-15
NMR metabolomics	NMR Lipoprotein subclasses (including composition)	Lipoprotein subclasses	23521	Free Cholesterol in Very Small VLDL	XS_VLDL_FC	AMPD2	1	109616104	109632051	promoter_CAGE	391	14285	2.4131e-11	3.00196e-11	1.23999e-06	3.53482e-07	5.42098e-10	4.59089e-10	7.61629e-11	7.61629e-11
NMR metabolomics	NMR Lipoprotein subclasses (including composition)	Lipoprotein subclasses	23521	Free Cholesterol in Very Small VLDL	XS_VLDL_FC	ABCG5	2	43812472	43838865	promoter_CAGE	124	4182	1.66374e-08	1.79346e-08	7.79372e-06	3.82704e-06	4.51118e-08	4.14768e-08	3.69162e-08	3.69162e-08
NMR metabolomics	NMR Lipoprotein subclasses (including composition)	Lipoprotein subclasses	23521	Free Cholesterol in Very Small VLDL	XS_VLDL_FC	APOA5	11	116789367	116792420	promoter_CAGE	36	5138	1.58278e-53	1.64825e-53	3.63309e-47	2.0892e-49	1.83381e-53	1.7487e-53	2.54699e-53	2.54699e-53
NMR metabolomics	NMR Lipoprotein subclasses (including composition)	Lipoprotein subclasses	23521	Free Cholesterol in Very Small VLDL	XS_VLDL_FC	APOC3	11	116829706	116833072	promoter_CAGE	185	3596	3.81088e-05	7.16879e-05	5.14175e-06	6.04895e-06	2.72084e-13	2.87171e-13	8.38218e-13	8.38218e-13
NMR metabolomics	NMR Lipoprotein subclasses (including composition)	Lipoprotein subclasses	23521	Free Cholesterol in Very Small VLDL	XS_VLDL_FC	C17orf107	17	4899418	4902932	promoter_CAGE	301	13249	1.04089e-07	1.12635e-07	5.83712e-05	3.03311e-05	9.33603e-08	8.67451e-08	1.4715e-07	1.4715e-07
NMR metabolomics	NMR Lipoprotein subclasses (including composition)	Lipoprotein subclasses	23521	Free Cholesterol in Very Small VLDL	XS_VLDL_FC	SMARCA4	19	10960825	11079426	promoter_CAGE	450	13366	3.18641e-11	1.18958e-10	4.56757e-11	3.02256e-11	6.34816e-13	6.15795e-13	1.82154e-12	1.82154e-12
NMR metabolomics	NMR Lipoprotein subclasses (including composition)	Lipoprotein subclasses	23521	Free Cholesterol in Very Small VLDL	XS_VLDL_FC	PBX4	19	19561707	19618916	promoter_CAGE	194	11449	4.39e-10	3.41656e-10	0.000338557	0.000133025	2.20039e-10	2.03051e-10	4.08876e-10	4.08876e-10
NMR metabolomics	NMR Lipoprotein subclasses (including composition)	Lipoprotein subclasses	23521	Free Cholesterol in Very Small VLDL	XS_VLDL_FC	RELB	19	45001430	45038198	promoter_CAGE	305	4550	7.4848e-09	8.57027e-09	0.123779	0.121276	5.03683e-06	4.93248e-06	2.39341e-08	2.39341e-08
NMR metabolomics	NMR Lipoprotein subclasses (including composition)	Lipoprotein subclasses	23521	Free Cholesterol in Very Small VLDL	XS_VLDL_FC	CDPF1	22	46244011	46250679	promoter_CAGE	179	5190	8.55127e-09	8.20253e-09	8.42756e-05	2.61399e-05	1.07092e-08	9.7628e-09	1.38022e-08	1.38022e-08
NMR metabolomics	NMR Lipoprotein subclasses (including composition)	Lipoprotein subclasses	23521	Free Cholesterol in Very Small VLDL	XS_VLDL_FC	ANGPTL3	1	62597487	62606159	promoter_DHS	162	4032	3.19368e-08	3.43408e-07	2.62724e-05	4.73449e-05	3.18511e-27	3.48189e-27	9.98068e-27	9.98068e-27
NMR metabolomics	NMR Lipoprotein subclasses (including composition)	Lipoprotein subclasses	23521	Free Cholesterol in Very Small VLDL	XS_VLDL_FC	PCSK9	1	55039548	55064852	promoter_DHS	600	17113	0.123519	0.169944	0.0105904	0.0149054	7.83969e-16	9.34426e-16	2.66454e-15	2.66454e-15
NMR metabolomics	NMR Lipoprotein subclasses (including composition)	Lipoprotein subclasses	23521	Free Cholesterol in Very Small VLDL	XS_VLDL_FC	USP24	1	55066359	55215113	promoter_DHS	919	19048	7.97851e-05	0.000600759	0.566622	0.519628	1.04007e-15	1.11188e-15	3.33067e-15	3.33067e-15
NMR metabolomics	NMR Lipoprotein subclasses (including composition)	Lipoprotein subclasses	23521	Free Cholesterol in Very Small VLDL	XS_VLDL_FC	AMPD2	1	109616104	109632051	promoter_DHS	908	26230	6.50167e-11	5.61453e-11	0.00109932	0.000262026	1.07455e-09	8.27568e-10	1.69825e-10	1.69825e-10
NMR metabolomics	NMR Lipoprotein subclasses (including composition)	Lipoprotein subclasses	23521	Free Cholesterol in Very Small VLDL	XS_VLDL_FC	MRPL37	1	54184041	54225464	promoter_DHS	447	9864	0.00639609	0.00791974	0.0122285	0.0119045	7.25482e-08	7.57606e-08	2.22355e-07	2.22355e-07
NMR metabolomics	NMR Lipoprotein subclasses (including composition)	Lipoprotein subclasses	23521	Free Cholesterol in Very Small VLDL	XS_VLDL_FC	HS1BP3	2	20560448	20651089	promoter_DHS	1997	42806	0.0262279	0.0351749	0.317494	0.289529	1.67315e-15	1.83904e-15	5.32907e-15	5.32907e-15
NMR metabolomics	NMR Lipoprotein subclasses (including composition)	Lipoprotein subclasses	23521	Free Cholesterol in Very Small VLDL	XS_VLDL_FC	RNF5	6	32178354	32180793	promoter_DHS	225	7897	1.57202e-09	1.78379e-09	3.171e-07	6.39291e-08	4.78144e-09	4.26075e-09	3.61584e-09	3.61584e-09
NMR metabolomics	NMR Lipoprotein subclasses (including composition)	Lipoprotein subclasses	23521	Free Cholesterol in Very Small VLDL	XS_VLDL_FC	APOA5	11	116789367	116792420	promoter_DHS	583	16929	1.76965e-22	2.55615e-22	1.52709e-08	9.29863e-10	4.63292e-21	3.66956e-21	5.96936e-22	5.96936e-22
NMR metabolomics	NMR Lipoprotein subclasses (including composition)	Lipoprotein subclasses	23521	Free Cholesterol in Very Small VLDL	XS_VLDL_FC	SIDT2	11	117178733	117197445	promoter_DHS	1193	25239	0.00773958	0.0188026	0.791801	0.870171	3.07101e-19	3.35265e-19	9.61697e-19	9.61697e-19
NMR metabolomics	NMR Lipoprotein subclasses (including composition)	Lipoprotein subclasses	23521	Free Cholesterol in Very Small VLDL	XS_VLDL_FC	APOC3	11	116829706	116833072	promoter_DHS	836	15231	5.11211e-05	8.80489e-05	0.00010973	0.000116468	1.1171e-12	1.18642e-12	3.45213e-12	3.45213e-12
NMR metabolomics	NMR Lipoprotein subclasses (including composition)	Lipoprotein subclasses	23521	Free Cholesterol in Very Small VLDL	XS_VLDL_FC	TAGLN	11	117199321	117204782	promoter_DHS	800	24014	0.000177754	0.00039572	0.287826	0.258352	1.31829e-10	1.43789e-10	4.12648e-10	4.12648e-10
NMR metabolomics	NMR Lipoprotein subclasses (including composition)	Lipoprotein subclasses	23521	Free Cholesterol in Very Small VLDL	XS_VLDL_FC	LIPC	15	58410569	58569843	promoter_DHS	1917	51605	1.42172e-20	1.1494e-18	0.247981	0.211708	8.38151e-16	7.22434e-16	8.4258e-20	8.4258e-20
NMR metabolomics	NMR Lipoprotein subclasses (including composition)	Lipoprotein subclasses	23521	Free Cholesterol in Very Small VLDL	XS_VLDL_FC	GLTPD2	17	4788959	4790390	promoter_DHS	416	8348.01	3.59224e-21	5.99477e-21	2.40063e-20	3.73117e-21	3.7004e-19	3.26177e-19	7.88824e-21	7.88824e-21
NMR metabolomics	NMR Lipoprotein subclasses (including composition)	Lipoprotein subclasses	23521	Free Cholesterol in Very Small VLDL	XS_VLDL_FC	MINK1	17	4833388	4898061	promoter_DHS	1103	26958	4.9524e-06	6.21501e-06	0.00320045	0.00257482	1.71903e-11	1.58857e-11	4.95366e-11	4.95366e-11
NMR metabolomics	NMR Lipoprotein subclasses (including composition)	Lipoprotein subclasses	23521	Free Cholesterol in Very Small VLDL	XS_VLDL_FC	USP6	17	5116438	5175034	promoter_DHS	1427	51601	0.00070365	0.00172135	0.120266	0.117995	4.14778e-08	3.99319e-08	1.22065e-07	1.22065e-07
NMR metabolomics	NMR Lipoprotein subclasses (including composition)	Lipoprotein subclasses	23521	Free Cholesterol in Very Small VLDL	XS_VLDL_FC	C17orf107	17	4899418	4902932	promoter_DHS	582	25233	3.32007e-07	2.68431e-07	8.81763e-05	4.27297e-05	1.89081e-07	1.65373e-07	3.31349e-07	3.31349e-07
NMR metabolomics	NMR Lipoprotein subclasses (including composition)	Lipoprotein subclasses	23521	Free Cholesterol in Very Small VLDL	XS_VLDL_FC	IGSF23	19	44613630	44636781	promoter_DHS	724	17318	3.21969e-21	4.55278e-21	0.0100431	0.00329818	1.39102e-19	1.14401e-19	1.09857e-20	1.09857e-20
NMR metabolomics	NMR Lipoprotein subclasses (including composition)	Lipoprotein subclasses	23521	Free Cholesterol in Very Small VLDL	XS_VLDL_FC	APOC1	19	44914247	44919349	promoter_DHS	1005	22713	2.16175e-14	1.19644e-11	0.0145191	0.00736361	5.19551e-17	5.1298e-17	1.54689e-16	1.54689e-16
NMR metabolomics	NMR Lipoprotein subclasses (including composition)	Lipoprotein subclasses	23521	Free Cholesterol in Very Small VLDL	XS_VLDL_FC	RELB	19	45001430	45038198	promoter_DHS	674	12742	1.401e-16	2.97306e-16	9.63568e-09	4.29181e-09	2.89434e-12	2.62322e-12	6.66134e-16	6.66134e-16
NMR metabolomics	NMR Lipoprotein subclasses (including composition)	Lipoprotein subclasses	23521	Free Cholesterol in Very Small VLDL	XS_VLDL_FC	ATG4D	19	10543895	10553418	promoter_DHS	1079	34384	7.52151e-16	9.53847e-16	0.160832	0.069407	4.98225e-14	3.6603e-14	2.55351e-15	2.55351e-15
NMR metabolomics	NMR Lipoprotein subclasses (including composition)	Lipoprotein subclasses	23521	Free Cholesterol in Very Small VLDL	XS_VLDL_FC	SMARCA4	19	10960825	11079426	promoter_DHS	983	24492	5.73613e-12	3.38276e-11	0.000510486	0.000594138	1.11522e-12	1.11411e-12	3.00293e-12	3.00293e-12
NMR metabolomics	NMR Lipoprotein subclasses (including composition)	Lipoprotein subclasses	23521	Free Cholesterol in Very Small VLDL	XS_VLDL_FC	LDLR	19	11089362	11133816	promoter_DHS	933	20646	8.39145e-11	4.27267e-11	8.23231e-05	5.61285e-05	6.53734e-09	5.95577e-09	1.68339e-10	1.68339e-10
NMR metabolomics	NMR Lipoprotein subclasses (including composition)	Lipoprotein subclasses	23521	Free Cholesterol in Very Small VLDL	XS_VLDL_FC	TOMM40	19	44890569	44903689	promoter_DHS	701	11643	5.83836e-10	1.2132e-09	0.0969353	0.0727081	1.20042e-10	1.23219e-10	3.16071e-10	3.16071e-10
NMR metabolomics	NMR Lipoprotein subclasses (including composition)	Lipoprotein subclasses	23521	Free Cholesterol in Very Small VLDL	XS_VLDL_FC	TMEM161A	19	19119169	19138513	promoter_DHS	577	22284	1.10611e-09	3.60279e-09	0.0742763	0.0502778	3.02468e-10	2.67378e-10	7.29237e-10	7.29237e-10
NMR metabolomics	NMR Lipoprotein subclasses (including composition)	Lipoprotein subclasses	23521	Free Cholesterol in Very Small VLDL	XS_VLDL_FC	DNM2	19	10718079	10833488	promoter_DHS	2524	54088	5.4867e-10	1.55846e-08	0.193455	0.214288	2.36438e-06	2.18807e-06	3.17858e-09	3.17858e-09
NMR metabolomics	NMR Lipoprotein subclasses (including composition)	Lipoprotein subclasses	23521	Free Cholesterol in Very Small VLDL	XS_VLDL_FC	CLPTM1	19	44954585	44993341	promoter_DHS	847	14076	2.21707e-08	1.14874e-07	0.588143	0.636911	2.04347e-09	1.99747e-09	5.74819e-09	5.74819e-09
NMR metabolomics	NMR Lipoprotein subclasses (including composition)	Lipoprotein subclasses	23521	Free Cholesterol in Very Small VLDL	XS_VLDL_FC	MARK4	19	45079288	45305283	promoter_DHS	1877	57070	3.9514e-05	0.000115601	0.53273	0.498523	5.36664e-08	5.16736e-08	1.57812e-07	1.57812e-07
NMR metabolomics	NMR Lipoprotein subclasses (including composition)	Lipoprotein subclasses	23521	Free Cholesterol in Very Small VLDL	XS_VLDL_FC	CDPF1	22	46244011	46250679	promoter_DHS	876	25058	4.72128e-07	2.25319e-06	0.0031396	0.00163314	5.11324e-08	4.68943e-08	1.38107e-07	1.38107e-07
NMR metabolomics	NMR Lipoprotein subclasses (including composition)	Lipoprotein subclasses	23521	Free Cholesterol in Very Small VLDL	XS_VLDL_FC	USP24	1	55066359	55215113	enhancer_CAGE	719	13821	5.82707e-05	0.00038419	0.979872	0.965205	7.48284e-16	7.9693e-16	2.22045e-15	2.22045e-15
NMR metabolomics	NMR Lipoprotein subclasses (including composition)	Lipoprotein subclasses	23521	Free Cholesterol in Very Small VLDL	XS_VLDL_FC	AMPD2	1	109616104	109632051	enhancer_CAGE	583	17106	2.99698e-11	3.43841e-11	2.34996e-06	5.64195e-07	6.68022e-10	5.42307e-10	9.11948e-11	9.11948e-11
NMR metabolomics	NMR Lipoprotein subclasses (including composition)	Lipoprotein subclasses	23521	Free Cholesterol in Very Small VLDL	XS_VLDL_FC	ABCG5	2	43812472	43838865	enhancer_CAGE	199	4747	2.86939e-08	2.82526e-08	6.11176e-06	2.82025e-06	5.04045e-08	4.58283e-08	5.33695e-08	5.33695e-08
NMR metabolomics	NMR Lipoprotein subclasses (including composition)	Lipoprotein subclasses	23521	Free Cholesterol in Very Small VLDL	XS_VLDL_FC	GPR146	7	1044576	1059261	enhancer_CAGE	183	4769	6.62339e-12	6.40843e-12	0.000188793	7.66545e-05	1.36846e-11	1.26755e-11	1.30722e-11	1.30722e-11
NMR metabolomics	NMR Lipoprotein subclasses (including composition)	Lipoprotein subclasses	23521	Free Cholesterol in Very Small VLDL	XS_VLDL_FC	APOA5	11	116789367	116792420	enhancer_CAGE	32	4909	1.78811e-53	1.79107e-53	6.99715e-47	8.12811e-49	1.72463e-53	1.6746e-53	2.61486e-53	2.61486e-53
NMR metabolomics	NMR Lipoprotein subclasses (including composition)	Lipoprotein subclasses	23521	Free Cholesterol in Very Small VLDL	XS_VLDL_FC	APOA1	11	116835751	116837950	enhancer_CAGE	1097	27391	0.000254925	0.000889047	0.341179	0.276431	1.96947e-12	2.20945e-12	6.24767e-12	6.24767e-12
NMR metabolomics	NMR Lipoprotein subclasses (including composition)	Lipoprotein subclasses	23521	Free Cholesterol in Very Small VLDL	XS_VLDL_FC	FADS2	11	61792980	61867354	enhancer_CAGE	2232	28581	5.66376e-08	7.73549e-08	0.0376157	0.0259754	1.60178e-06	1.32975e-06	1.87735e-07	1.87735e-07
NMR metabolomics	NMR Lipoprotein subclasses (including composition)	Lipoprotein subclasses	23521	Free Cholesterol in Very Small VLDL	XS_VLDL_FC	AQP9	15	58138169	58185911	enhancer_CAGE	824	17467	1.07069e-07	1.07881e-07	0.695702	0.677363	0.00013636	0.00011607	3.22144e-07	3.22144e-07
NMR metabolomics	NMR Lipoprotein subclasses (including composition)	Lipoprotein subclasses	23521	Free Cholesterol in Very Small VLDL	XS_VLDL_FC	PHLPP2	16	71637835	71724701	enhancer_CAGE	403	14423	2.96052e-08	2.75289e-08	0.0533263	0.0164719	8.9644e-08	7.0472e-08	6.2861e-08	6.2861e-08
NMR metabolomics	NMR Lipoprotein subclasses (including composition)	Lipoprotein subclasses	23521	Free Cholesterol in Very Small VLDL	XS_VLDL_FC	SPAG7	17	4959226	4967872	enhancer_CAGE	919	23117	1.16688e-07	1.22297e-06	0.00266099	0.0014437	1.89721e-10	1.78155e-10	5.50794e-10	5.50794e-10
NMR metabolomics	NMR Lipoprotein subclasses (including composition)	Lipoprotein subclasses	23521	Free Cholesterol in Very Small VLDL	XS_VLDL_FC	CHRNE	17	4897774	4934438	enhancer_CAGE	835	20955	1.08638e-07	1.13537e-07	0.00149811	0.000646386	1.52253e-07	1.32413e-07	1.86712e-07	1.86712e-07
NMR metabolomics	NMR Lipoprotein subclasses (including composition)	Lipoprotein subclasses	23521	Free Cholesterol in Very Small VLDL	XS_VLDL_FC	LDLR	19	11089362	11133816	enhancer_CAGE	456	8833	1.66601e-13	2.82334e-13	0.865699	0.789379	6.13501e-10	5.75033e-10	6.28497e-13	6.28497e-13
NMR metabolomics	NMR Lipoprotein subclasses (including composition)	Lipoprotein subclasses	23521	Free Cholesterol in Very Small VLDL	XS_VLDL_FC	SMARCA4	19	10960825	11079426	enhancer_CAGE	737	23377	2.34038e-11	1.49813e-10	1.49227e-06	2.60437e-06	1.06278e-12	1.08155e-12	3.13327e-12	3.13327e-12
NMR metabolomics	NMR Lipoprotein subclasses (including composition)	Lipoprotein subclasses	23521	Free Cholesterol in Very Small VLDL	XS_VLDL_FC	USP24	1	55066359	55215113	enhancer_DHS	3572	99157	0.000813483	0.00246045	0.242906	0.217429	1.3038e-42	1.4912e-42	4.17365e-42	4.17365e-42
NMR metabolomics	NMR Lipoprotein subclasses (including composition)	Lipoprotein subclasses	23521	Free Cholesterol in Very Small VLDL	XS_VLDL_FC	PCSK9	1	55039548	55064852	enhancer_DHS	1040	25972	7.18168e-19	6.44858e-15	1.78705e-06	6.32972e-06	4.00186e-34	4.14966e-34	1.22233e-33	1.22233e-33
NMR metabolomics	NMR Lipoprotein subclasses (including composition)	Lipoprotein subclasses	23521	Free Cholesterol in Very Small VLDL	XS_VLDL_FC	AMPD2	1	109616104	109632051	enhancer_DHS	1645	47718	7.05782e-16	1.18716e-15	9.67039e-05	2.06943e-05	1.98601e-09	1.50827e-09	2.66454e-15	2.66454e-15
NMR metabolomics	NMR Lipoprotein subclasses (including composition)	Lipoprotein subclasses	23521	Free Cholesterol in Very Small VLDL	XS_VLDL_FC	ATG4C	1	62784135	62865513	enhancer_DHS	2259	58105	4.8766e-09	1.61262e-08	0.0365158	0.0172035	0.000142205	0.000141035	2.24647e-08	2.24647e-08
NMR metabolomics	NMR Lipoprotein subclasses (including composition)	Lipoprotein subclasses	23521	Free Cholesterol in Very Small VLDL	XS_VLDL_FC	CYB5RL	1	54169651	54200036	enhancer_DHS	582	12098	0.0163956	0.0228588	0.054276	0.0592406	8.62477e-08	9.23973e-08	2.67648e-07	2.67648e-07
NMR metabolomics	NMR Lipoprotein subclasses (including composition)	Lipoprotein subclasses	23521	Free Cholesterol in Very Small VLDL	XS_VLDL_FC	APOB	2	21001429	21044073	enhancer_DHS	1987	62832	2.27839e-29	7.47953e-33	0.0492861	0.0267597	6.9168e-48	5.76925e-48	1.88734e-47	1.88734e-47
NMR metabolomics	NMR Lipoprotein subclasses (including composition)	Lipoprotein subclasses	23521	Free Cholesterol in Very Small VLDL	XS_VLDL_FC	RHOB	2	20447074	20449445	enhancer_DHS	3512	101992	0.00187107	0.00361443	0.100357	0.118271	3.72995e-15	4.45683e-15	1.22125e-14	1.22125e-14
NMR metabolomics	NMR Lipoprotein subclasses (including composition)	Lipoprotein subclasses	23521	Free Cholesterol in Very Small VLDL	XS_VLDL_FC	PPARG	3	12287368	12434356	enhancer_DHS	3934	101653	4.41093e-08	1.14677e-08	0.0408995	0.0288621	2.20456e-10	1.77243e-10	5.83209e-10	5.83209e-10
NMR metabolomics	NMR Lipoprotein subclasses (including composition)	Lipoprotein subclasses	23521	Free Cholesterol in Very Small VLDL	XS_VLDL_FC	SGCD	5	155870344	156767788	enhancer_DHS	5077	111093	6.79212e-09	3.16853e-08	0.791199	0.754044	0.00178986	0.00139603	3.35587e-08	3.35587e-08
NMR metabolomics	NMR Lipoprotein subclasses (including composition)	Lipoprotein subclasses	23521	Free Cholesterol in Very Small VLDL	XS_VLDL_FC	RNF5	6	32178354	32180793	enhancer_DHS	818	14808	1.0525e-09	1.27185e-09	0.0081528	0.00179368	9.58589e-09	7.5449e-09	3.0407e-09	3.0407e-09
NMR metabolomics	NMR Lipoprotein subclasses (including composition)	Lipoprotein subclasses	23521	Free Cholesterol in Very Small VLDL	XS_VLDL_FC	SLC22A3	6	160348268	160452581	enhancer_DHS	4674	117877	8.68212e-07	9.16676e-07	0.196103	0.207192	4.98361e-08	4.7451e-08	1.38303e-07	1.38303e-07
NMR metabolomics	NMR Lipoprotein subclasses (including composition)	Lipoprotein subclasses	23521	Free Cholesterol in Very Small VLDL	XS_VLDL_FC	HLA-DRB1	6	32578769	32589848	enhancer_DHS	2972	212865	2.18712e-06	4.05857e-06	0.0335584	0.0340743	7.64209e-08	6.62834e-08	2.07786e-07	2.07786e-07
NMR metabolomics	NMR Lipoprotein subclasses (including composition)	Lipoprotein subclasses	23521	Free Cholesterol in Very Small VLDL	XS_VLDL_FC	C6orf48	6	31834608	31839766	enhancer_DHS	4048	121636	1.1545e-07	1.03691e-07	0.0715176	0.0397209	1.05183e-05	7.76204e-06	3.23803e-07	3.23803e-07
NMR metabolomics	NMR Lipoprotein subclasses (including composition)	Lipoprotein subclasses	23521	Free Cholesterol in Very Small VLDL	XS_VLDL_FC	GPR146	7	1044576	1059261	enhancer_DHS	1677	45502	1.39739e-11	1.33035e-09	0.00338355	0.00311017	1.10738e-11	1.09987e-11	2.36653e-11	2.36653e-11
NMR metabolomics	NMR Lipoprotein subclasses (including composition)	Lipoprotein subclasses	23521	Free Cholesterol in Very Small VLDL	XS_VLDL_FC	CYP2W1	7	983199	989640	enhancer_DHS	4615	172158	0.0133781	0.0213016	0.406722	0.455767	3.09683e-11	3.13581e-11	9.34859e-11	9.34859e-11
NMR metabolomics	NMR Lipoprotein subclasses (including composition)	Lipoprotein subclasses	23521	Free Cholesterol in Very Small VLDL	XS_VLDL_FC	SIDT2	11	117178733	117197445	enhancer_DHS	1259	27408	4.36982e-08	2.8796e-07	0.0569594	0.0298884	3.30894e-19	3.64688e-19	1.04091e-18	1.04091e-18
NMR metabolomics	NMR Lipoprotein subclasses (including composition)	Lipoprotein subclasses	23521	Free Cholesterol in Very Small VLDL	XS_VLDL_FC	APOA1	11	116835751	116837950	enhancer_DHS	6675	137823	3.00597e-14	4.0866e-12	0.548144	0.647547	9.89823e-12	1.09267e-11	1.78413e-13	1.78413e-13
NMR metabolomics	NMR Lipoprotein subclasses (including composition)	Lipoprotein subclasses	23521	Free Cholesterol in Very Small VLDL	XS_VLDL_FC	TAGLN	11	117199321	117204782	enhancer_DHS	2028	58708	3.8315e-08	2.36531e-07	0.187012	0.157784	3.23271e-10	3.49571e-10	1.00262e-09	1.00262e-09
NMR metabolomics	NMR Lipoprotein subclasses (including composition)	Lipoprotein subclasses	23521	Free Cholesterol in Very Small VLDL	XS_VLDL_FC	CEP164	11	117314557	117413268	enhancer_DHS	839	31496	4.56798e-09	1.08924e-09	0.000523144	0.000155173	1.2109e-09	9.45349e-10	1.98634e-09	1.98634e-09
NMR metabolomics	NMR Lipoprotein subclasses (including composition)	Lipoprotein subclasses	23521	Free Cholesterol in Very Small VLDL	XS_VLDL_FC	FADS2	11	61792980	61867354	enhancer_DHS	7392	160127	6.06236e-08	1.24268e-07	0.000353097	0.000195062	0.000219006	0.000164502	2.4429e-07	2.4429e-07
NMR metabolomics	NMR Lipoprotein subclasses (including composition)	Lipoprotein subclasses	23521	Free Cholesterol in Very Small VLDL	XS_VLDL_FC	ADAM10	15	58588807	58749978	enhancer_DHS	7691	187580	5.33773e-53	3.3784e-49	0.188184	0.165157	9.47705e-28	7.63468e-28	3.20213e-52	3.20213e-52
NMR metabolomics	NMR Lipoprotein subclasses (including composition)	Lipoprotein subclasses	23521	Free Cholesterol in Very Small VLDL	XS_VLDL_FC	LIPC	15	58410569	58569843	enhancer_DHS	6367	162541	4.63404e-34	2.51142e-27	0.029787	0.0198587	6.98676e-12	6.97167e-12	2.78042e-33	2.78042e-33
NMR metabolomics	NMR Lipoprotein subclasses (including composition)	Lipoprotein subclasses	23521	Free Cholesterol in Very Small VLDL	XS_VLDL_FC	SLTM	15	58879045	58933653	enhancer_DHS	3115	84639	3.96247e-21	1.33445e-18	0.0246825	0.029873	5.93881e-08	5.57899e-08	2.37044e-20	2.37044e-20
NMR metabolomics	NMR Lipoprotein subclasses (including composition)	Lipoprotein subclasses	23521	Free Cholesterol in Very Small VLDL	XS_VLDL_FC	MINDY2	15	58771192	58861900	enhancer_DHS	1991	55801	9.69834e-14	2.18233e-11	0.160572	0.0869864	3.16645e-07	3.11866e-07	5.79314e-13	5.79314e-13
NMR metabolomics	NMR Lipoprotein subclasses (including composition)	Lipoprotein subclasses	23521	Free Cholesterol in Very Small VLDL	XS_VLDL_FC	NLRC5	16	56989485	57083531	enhancer_DHS	3012	67208	1.94751e-13	6.2689e-13	0.594233	0.555403	7.59105e-07	5.69376e-07	8.91509e-13	8.91509e-13
NMR metabolomics	NMR Lipoprotein subclasses (including composition)	Lipoprotein subclasses	23521	Free Cholesterol in Very Small VLDL	XS_VLDL_FC	HERPUD1	16	56932048	56944863	enhancer_DHS	3222	102303	4.72114e-11	4.5074e-10	0.290221	0.199983	0.00096009	0.00076553	2.56411e-10	2.56411e-10
NMR metabolomics	NMR Lipoprotein subclasses (including composition)	Lipoprotein subclasses	23521	Free Cholesterol in Very Small VLDL	XS_VLDL_FC	PHLPP2	16	71637835	71724701	enhancer_DHS	2204	61225	3.70646e-10	2.23158e-10	0.0769672	0.0437124	3.88543e-07	2.93246e-07	8.3506e-10	8.3506e-10
NMR metabolomics	NMR Lipoprotein subclasses (including composition)	Lipoprotein subclasses	23521	Free Cholesterol in Very Small VLDL	XS_VLDL_FC	VMO1	17	4785285	4786433	enhancer_DHS	1285	33753	4.73476e-14	7.13786e-15	5.52927e-06	8.24609e-06	1.4716e-18	1.34488e-18	4.21569e-18	4.21569e-18
NMR metabolomics	NMR Lipoprotein subclasses (including composition)	Lipoprotein subclasses	23521	Free Cholesterol in Very Small VLDL	XS_VLDL_FC	ZMYND15	17	4740015	4746119	enhancer_DHS	293	19117	6.22638e-16	2.07526e-15	0.0034353	0.00172261	2.20967e-13	1.84952e-13	2.9976e-15	2.9976e-15
NMR metabolomics	NMR Lipoprotein subclasses (including composition)	Lipoprotein subclasses	23521	Free Cholesterol in Very Small VLDL	XS_VLDL_FC	MINK1	17	4833388	4898061	enhancer_DHS	815	15219	1.21684e-11	9.91488e-12	0.00557016	0.00360248	9.72265e-12	8.72279e-12	1.498e-11	1.498e-11
NMR metabolomics	NMR Lipoprotein subclasses (including composition)	Lipoprotein subclasses	23521	Free Cholesterol in Very Small VLDL	XS_VLDL_FC	ZNF232	17	5105541	5123116	enhancer_DHS	827	14360	7.08411e-09	5.7299e-09	0.015171	0.00939385	1.19062e-08	1.04362e-08	1.21091e-08	1.21091e-08
NMR metabolomics	NMR Lipoprotein subclasses (including composition)	Lipoprotein subclasses	23521	Free Cholesterol in Very Small VLDL	XS_VLDL_FC	RABEP1	17	5282265	5385812	enhancer_DHS	1733	43743.8	8.36179e-08	1.01713e-07	0.000516083	0.000342075	1.76201e-07	1.65506e-07	1.79035e-07	1.79035e-07
NMR metabolomics	NMR Lipoprotein subclasses (including composition)	Lipoprotein subclasses	23521	Free Cholesterol in Very Small VLDL	XS_VLDL_FC	DYM	18	49041474	49461347	enhancer_DHS	4237	131048	2.0761e-08	2.20977e-09	0.204054	0.139381	9.69568e-18	7.32587e-18	2.50374e-17	2.50374e-17
NMR metabolomics	NMR Lipoprotein subclasses (including composition)	Lipoprotein subclasses	23521	Free Cholesterol in Very Small VLDL	XS_VLDL_FC	KRI1	19	10553078	10566037	enhancer_DHS	6737	181906	1.94053e-26	6.90211e-29	0.203131	0.214554	1.21047e-11	1.00474e-11	4.12659e-28	4.12659e-28
NMR metabolomics	NMR Lipoprotein subclasses (including composition)	Lipoprotein subclasses	23521	Free Cholesterol in Very Small VLDL	XS_VLDL_FC	SLC44A2	19	10602457	10644559	enhancer_DHS	5869	153507	1.55206e-27	7.74932e-26	0.109125	0.0523799	7.51758e-17	5.40703e-17	9.12954e-27	9.12954e-27
NMR metabolomics	NMR Lipoprotein subclasses (including composition)	Lipoprotein subclasses	23521	Free Cholesterol in Very Small VLDL	XS_VLDL_FC	APOC2	19	44945982	44949565	enhancer_DHS	1377	29157	9.39311e-25	1.56158e-23	0.944553	0.955289	2.0351e-11	1.72071e-11	5.3161e-24	5.3161e-24
NMR metabolomics	NMR Lipoprotein subclasses (including composition)	Lipoprotein subclasses	23521	Free Cholesterol in Very Small VLDL	XS_VLDL_FC	SPC24	19	11131520	11155808	enhancer_DHS	4115	142557	1.90139e-22	3.47064e-21	0.0378261	0.0161228	4.42642e-11	5.16847e-11	1.08158e-21	1.08158e-21
NMR metabolomics	NMR Lipoprotein subclasses (including composition)	Lipoprotein subclasses	23521	Free Cholesterol in Very Small VLDL	XS_VLDL_FC	IGSF23	19	44613630	44636781	enhancer_DHS	606	11901	3.31109e-20	3.10507e-20	5.37381e-07	5.26602e-08	9.3673e-20	7.69063e-20	6.96984e-20	6.96984e-20
NMR metabolomics	NMR Lipoprotein subclasses (including composition)	Lipoprotein subclasses	23521	Free Cholesterol in Very Small VLDL	XS_VLDL_FC	SMARCA4	19	10960825	11079426	enhancer_DHS	6204	169197	1.95026e-18	1.13897e-16	0.309237	0.215183	7.77578e-12	7.76482e-12	1.15614e-17	1.15614e-17
NMR metabolomics	NMR Lipoprotein subclasses (including composition)	Lipoprotein subclasses	23521	Free Cholesterol in Very Small VLDL	XS_VLDL_FC	LDLR	19	11089362	11133816	enhancer_DHS	1920	52242	1.01308e-17	2.85121e-17	0.800746	0.786508	2.86822e-09	2.80758e-09	4.48492e-17	4.48492e-17
NMR metabolomics	NMR Lipoprotein subclasses (including composition)	Lipoprotein subclasses	23521	Free Cholesterol in Very Small VLDL	XS_VLDL_FC	ATG4D	19	10543895	10553418	enhancer_DHS	927	24695	2.7523e-16	6.29277e-16	0.90175	0.638959	3.59944e-14	2.60386e-14	1.22125e-15	1.22125e-15
NMR metabolomics	NMR Lipoprotein subclasses (including composition)	Lipoprotein subclasses	23521	Free Cholesterol in Very Small VLDL	XS_VLDL_FC	PVR	19	44643798	44663583	enhancer_DHS	2927	73644	4.8995e-15	6.33652e-14	0.26278	0.281676	1.38942e-14	1.29912e-14	1.62093e-14	1.62093e-14
NMR metabolomics	NMR Lipoprotein subclasses (including composition)	Lipoprotein subclasses	23521	Free Cholesterol in Very Small VLDL	XS_VLDL_FC	NECTIN2	19	44846175	44889228	enhancer_DHS	3330	95246	9.08462e-08	3.87499e-08	0.0745756	0.0694901	1.36459e-14	1.37982e-14	4.13003e-14	4.13003e-14
NMR metabolomics	NMR Lipoprotein subclasses (including composition)	Lipoprotein subclasses	23521	Free Cholesterol in Very Small VLDL	XS_VLDL_FC	NDUFA13	19	19515736	19529054	enhancer_DHS	5028	134679	3.06423e-10	1.00124e-11	0.00619295	0.0032397	1.79277e-14	1.47121e-14	4.85167e-14	4.85167e-14
NMR metabolomics	NMR Lipoprotein subclasses (including composition)	Lipoprotein subclasses	23521	Free Cholesterol in Very Small VLDL	XS_VLDL_FC	RELB	19	45001430	45038198	enhancer_DHS	1565	32510	8.01135e-09	5.28678e-07	6.64146e-05	6.37603e-05	6.68856e-12	6.72087e-12	2.01055e-11	2.01055e-11
NMR metabolomics	NMR Lipoprotein subclasses (including composition)	Lipoprotein subclasses	23521	Free Cholesterol in Very Small VLDL	XS_VLDL_FC	ZNF180	19	44474428	44500524	enhancer_DHS	2982	78843	9.59672e-11	5.5298e-11	0.0505542	0.0269525	2.42076e-10	1.90033e-10	1.58323e-10	1.58323e-10
NMR metabolomics	NMR Lipoprotein subclasses (including composition)	Lipoprotein subclasses	23521	Free Cholesterol in Very Small VLDL	XS_VLDL_FC	TOMM40	19	44890569	44903689	enhancer_DHS	628	19516	2.66965e-09	2.56521e-08	3.64484e-05	1.6274e-05	1.85907e-10	2.1957e-10	5.79875e-10	5.79875e-10
NMR metabolomics	NMR Lipoprotein subclasses (including composition)	Lipoprotein subclasses	23521	Free Cholesterol in Very Small VLDL	XS_VLDL_FC	PDE4A	19	10416773	10469631	enhancer_DHS	2122	61409.1	3.89635e-08	1.28885e-09	0.0441832	0.0401381	9.612e-09	7.57633e-09	5.7827e-09	5.7827e-09
NMR metabolomics	NMR Lipoprotein subclasses (including composition)	Lipoprotein subclasses	23521	Free Cholesterol in Very Small VLDL	XS_VLDL_FC	CCDC97	19	41310189	41324883	enhancer_DHS	2322	54594	2.88913e-06	3.76293e-06	0.0628989	0.0274662	3.57708e-09	2.91002e-09	9.61833e-09	9.61833e-09
NMR metabolomics	NMR Lipoprotein subclasses (including composition)	Lipoprotein subclasses	23521	Free Cholesterol in Very Small VLDL	XS_VLDL_FC	C19orf38	19	10836575	10869790	enhancer_DHS	177	5416	2.26625e-08	2.18559e-08	0.00530245	0.00201596	3.44695e-08	3.09613e-08	3.96852e-08	3.96852e-08
NMR metabolomics	NMR Lipoprotein subclasses (including composition)	Lipoprotein subclasses	23521	Free Cholesterol in Very Small VLDL	XS_VLDL_FC	PPP1R37	19	45091396	45148077	enhancer_DHS	1366	27984	1.29779e-06	1.05139e-05	0.369116	0.389377	2.49436e-08	2.43143e-08	7.30957e-08	7.30957e-08
NMR metabolomics	NMR Lipoprotein subclasses (including composition)	Lipoprotein subclasses	23521	Free Cholesterol in Very Small VLDL	XS_VLDL_FC	LINC00954	2	19868875	19885044	ncRNA	1616	27153	0.21335	0.218312	0.623998	0.643094	9.23726e-18	9.90456e-18	2.86778e-17	2.86778e-17
NMR metabolomics	NMR Lipoprotein subclasses (including composition)	Lipoprotein subclasses	23521	Free Cholesterol in Very Small VLDL	XS_VLDL_FC	EHMT2-AS1	6	31883764	31884201	ncRNA	523	20151	1.29797e-06	1.46999e-06	0.095988	0.0450436	2.09792e-06	1.75079e-06	2.40137e-06	2.40137e-06
NMR metabolomics	NMR Lipoprotein subclasses (including composition)	Lipoprotein subclasses	23521	Free Cholesterol in Very Small VLDL	XS_VLDL_FC	RNU4-80P	15	59212649	59212786	ncRNA	48	2122	1.88144e-13	1.99114e-13	6.15417e-08	3.80191e-08	6.12656e-13	5.93219e-13	4.39426e-13	4.39426e-13
NMR metabolomics	NMR Lipoprotein subclasses (including composition)	Lipoprotein subclasses	23521	Free Cholesterol in Very Small VLDL	XS_VLDL_FC	LIPC-AS1	15	58434895	58498733	ncRNA	691	11916	7.94489e-10	1.0336e-08	0.00107424	0.000693295	9.16779e-09	9.26596e-09	3.81577e-09	3.81577e-09
NMR metabolomics	NMR Lipoprotein subclasses (including composition)	Lipoprotein subclasses	23521	Free Cholesterol in Very Small VLDL	XS_VLDL_FC	LINC01572	16	72283302	72665006	ncRNA	3920	90411	4.6746e-08	1.54018e-08	0.186314	0.193031	6.72816e-06	5.22208e-06	6.92362e-08	6.92362e-08
NMR metabolomics	NMR Lipoprotein subclasses (including composition)	Lipoprotein subclasses	23521	Free Cholesterol in Very Small VLDL	XS_VLDL_FC	RN7SL192P	19	11011709	11011998	ncRNA	65	8311	7.88594e-21	8.90727e-21	1.5067e-13	1.88254e-15	1.93292e-20	1.633e-20	1.70431e-20	1.70431e-20
NMR metabolomics	NMR Lipoprotein subclasses (including composition)	Lipoprotein subclasses	23521	Free Cholesterol in Very Small VLDL	XS_VLDL_FC	MIR4748	19	10780258	10780333	ncRNA	20	2645	8.86094e-11	8.95051e-11	7.08875e-09	4.15492e-09	8.77959e-11	8.704e-11	1.31237e-10	1.31237e-10
NMR metabolomics	NMR Lipoprotein subclasses (including composition)	Lipoprotein subclasses	23522	Triglycerides in Very Small VLDL	XS_VLDL_TG	HS1BP3	2	20560448	20651089	UTR	3525	96479	0.000765472	0.00174777	0.0345544	0.0337306	1.9189e-22	2.15155e-22	6.08573e-22	6.08573e-22
NMR metabolomics	NMR Lipoprotein subclasses (including composition)	Lipoprotein subclasses	23522	Triglycerides in Very Small VLDL	XS_VLDL_TG	GDF7	2	20666664	20679245	UTR	1974	63094	1.82108e-10	5.97671e-10	0.951538	0.832284	0.000171255	0.000126582	8.3747e-10	8.3747e-10
NMR metabolomics	NMR Lipoprotein subclasses (including composition)	Lipoprotein subclasses	23522	Triglycerides in Very Small VLDL	XS_VLDL_TG	DPYSL5	2	26847747	26950351	UTR	1139	28920	8.13699e-08	1.53062e-07	0.363387	0.437473	9.50017e-05	7.58054e-05	3.1836e-07	3.1836e-07
NMR metabolomics	NMR Lipoprotein subclasses (including composition)	Lipoprotein subclasses	23522	Triglycerides in Very Small VLDL	XS_VLDL_TG	MLXIPL	7	73593194	73624543	UTR	262	5175	2.07255e-17	1.96344e-17	8.41574e-08	1.5534e-08	3.04728e-17	2.77546e-17	3.57086e-17	3.57086e-17
NMR metabolomics	NMR Lipoprotein subclasses (including composition)	Lipoprotein subclasses	23522	Triglycerides in Very Small VLDL	XS_VLDL_TG	LPL	8	19901717	19967259	UTR	801	21608	7.11669e-10	2.04061e-09	0.0733563	0.0799561	8.90209e-08	7.42363e-08	3.12516e-09	3.12516e-09
NMR metabolomics	NMR Lipoprotein subclasses (including composition)	Lipoprotein subclasses	23522	Triglycerides in Very Small VLDL	XS_VLDL_TG	APOA5	11	116789367	116792420	UTR	213	8523	9.07515e-183	8.35538e-183	8.65075e-83	2.44259e-98	1.28817e-182	1.09284e-182	1.50373e-182	1.50373e-182
NMR metabolomics	NMR Lipoprotein subclasses (including composition)	Lipoprotein subclasses	23522	Triglycerides in Very Small VLDL	XS_VLDL_TG	ZPR1	11	116773799	116788050	UTR	1112	23958	1.58388e-74	5.74104e-74	3.37734e-14	1.85885e-18	5.41364e-72	3.95202e-72	7.4081e-74	7.4081e-74
NMR metabolomics	NMR Lipoprotein subclasses (including composition)	Lipoprotein subclasses	23522	Triglycerides in Very Small VLDL	XS_VLDL_TG	BACE1	11	117285207	117316259	UTR	1003	27126	9.8013e-54	2.24878e-53	5.98359e-08	4.80626e-10	2.11764e-50	1.55494e-50	4.09256e-53	4.09256e-53
NMR metabolomics	NMR Lipoprotein subclasses (including composition)	Lipoprotein subclasses	23522	Triglycerides in Very Small VLDL	XS_VLDL_TG	SIDT2	11	117178733	117197445	UTR	813	17605	0.000171596	0.00126743	0.132676	0.143889	2.34779e-38	2.56172e-38	7.35028e-38	7.35028e-38
NMR metabolomics	NMR Lipoprotein subclasses (including composition)	Lipoprotein subclasses	23522	Triglycerides in Very Small VLDL	XS_VLDL_TG	PAFAH1B2	11	117144267	117176894	UTR	1530	40566	3.28007e-22	6.18888e-20	0.0820165	0.0777017	5.74644e-14	5.30475e-14	1.95767e-21	1.95767e-21
NMR metabolomics	NMR Lipoprotein subclasses (including composition)	Lipoprotein subclasses	23522	Triglycerides in Very Small VLDL	XS_VLDL_TG	TAGLN	11	117199321	117204782	UTR	506	15420	0.0639491	0.0992567	0.034637	0.0361575	2.1184e-19	2.40112e-19	6.75275e-19	6.75275e-19
NMR metabolomics	NMR Lipoprotein subclasses (including composition)	Lipoprotein subclasses	23522	Triglycerides in Very Small VLDL	XS_VLDL_TG	APOC3	11	116829706	116833072	UTR	115	7439	2.78538e-08	8.22757e-08	3.58789e-06	1.70045e-06	2.12584e-11	2.54904e-11	6.95092e-11	6.95092e-11
NMR metabolomics	NMR Lipoprotein subclasses (including composition)	Lipoprotein subclasses	23522	Triglycerides in Very Small VLDL	XS_VLDL_TG	FRMD5	15	43870761	44195252	UTR	1163	44029	1.80823e-22	3.25689e-21	0.0275249	0.0290565	2.6798e-44	2.48155e-44	7.73061e-44	7.73061e-44
NMR metabolomics	NMR Lipoprotein subclasses (including composition)	Lipoprotein subclasses	23522	Triglycerides in Very Small VLDL	XS_VLDL_TG	LIPC	15	58410569	58569843	UTR	819	15575	1.07193e-24	8.96276e-25	1.51521e-05	7.34414e-06	7.29886e-24	6.61328e-24	2.56757e-24	2.56757e-24
NMR metabolomics	NMR Lipoprotein subclasses (including composition)	Lipoprotein subclasses	23522	Triglycerides in Very Small VLDL	XS_VLDL_TG	MYO1E	15	59132434	59372900	UTR	1454	53133	0.00728655	0.0157433	0.316607	0.336044	1.39179e-19	1.55512e-19	4.40678e-19	4.40678e-19
NMR metabolomics	NMR Lipoprotein subclasses (including composition)	Lipoprotein subclasses	23522	Triglycerides in Very Small VLDL	XS_VLDL_TG	ALDH1A2	15	57953424	58497866	UTR	764	20740	5.29351e-14	2.59659e-13	1.93584e-08	9.94957e-10	1.38822e-09	1.0272e-09	2.639e-13	2.639e-13
NMR metabolomics	NMR Lipoprotein subclasses (including composition)	Lipoprotein subclasses	23522	Triglycerides in Very Small VLDL	XS_VLDL_TG	TTBK2	15	42738734	42920809	UTR	851	20776	1.27016e-06	1.70721e-05	7.44502e-05	7.95671e-05	2.59845e-11	2.77323e-11	8.04889e-11	8.04889e-11
NMR metabolomics	NMR Lipoprotein subclasses (including composition)	Lipoprotein subclasses	23522	Triglycerides in Very Small VLDL	XS_VLDL_TG	LCMT2	15	43323649	43330605	UTR	1239	26097	0.0361161	0.0552871	0.0599777	0.0805597	6.60914e-08	7.31566e-08	2.08334e-07	2.08334e-07
NMR metabolomics	NMR Lipoprotein subclasses (including composition)	Lipoprotein subclasses	23522	Triglycerides in Very Small VLDL	XS_VLDL_TG	C17orf107	17	4899418	4902932	UTR	728	25284	6.16487e-11	5.27354e-11	0.000207144	0.000103577	2.64905e-12	2.31586e-12	7.10498e-12	7.10498e-12
NMR metabolomics	NMR Lipoprotein subclasses (including composition)	Lipoprotein subclasses	23522	Triglycerides in Very Small VLDL	XS_VLDL_TG	NUP88	17	5360963	5420160	UTR	463	15745	2.07344e-08	1.12583e-07	0.00120407	0.00153661	1.85139e-11	1.81633e-11	5.4982e-11	5.4982e-11
NMR metabolomics	NMR Lipoprotein subclasses (including composition)	Lipoprotein subclasses	23522	Triglycerides in Very Small VLDL	XS_VLDL_TG	GATAD2A	19	19385826	19508931	UTR	1750	59587	8.03707e-08	8.77241e-08	0.000623744	0.00039686	2.0123e-07	1.78382e-07	1.74311e-07	1.74311e-07
NMR metabolomics	NMR Lipoprotein subclasses (including composition)	Lipoprotein subclasses	23522	Triglycerides in Very Small VLDL	XS_VLDL_TG	FNDC4	2	27491883	27495245	upstream	324	18081	3.61241e-13	2.65884e-12	0.0091554	0.00434212	9.49991e-06	8.46967e-06	1.90825e-12	1.90825e-12
NMR metabolomics	NMR Lipoprotein subclasses (including composition)	Lipoprotein subclasses	23522	Triglycerides in Very Small VLDL	XS_VLDL_TG	IFT172	2	27444371	27489789	upstream	287	7827	6.88641e-12	1.08783e-11	2.97387e-11	4.6637e-12	5.45025e-11	4.63111e-11	1.14257e-11	1.14257e-11
NMR metabolomics	NMR Lipoprotein subclasses (including composition)	Lipoprotein subclasses	23522	Triglycerides in Very Small VLDL	XS_VLDL_TG	VPS37D	7	73667825	73672112	upstream	341	11909	3.39919e-11	1.9876e-10	4.19741e-09	6.29584e-10	1.45723e-07	1.43714e-07	1.65333e-10	1.65333e-10
NMR metabolomics	NMR Lipoprotein subclasses (including composition)	Lipoprotein subclasses	23522	Triglycerides in Very Small VLDL	XS_VLDL_TG	TAGLN	11	117199321	117204782	upstream	289	9840	2.57186e-21	9.45257e-21	8.62338e-18	4.67688e-19	7.51904e-18	6.32079e-18	1.20685e-20	1.20685e-20
NMR metabolomics	NMR Lipoprotein subclasses (including composition)	Lipoprotein subclasses	23522	Triglycerides in Very Small VLDL	XS_VLDL_TG	SIDT2	11	117178733	117197445	upstream	277	5704	7.10115e-08	9.05953e-08	0.179356	0.165584	1.4199e-06	1.40996e-06	2.26126e-07	2.26126e-07
NMR metabolomics	NMR Lipoprotein subclasses (including composition)	Lipoprotein subclasses	23522	Triglycerides in Very Small VLDL	XS_VLDL_TG	GCNT3	15	59594875	59640239	upstream	397	7779	1.40175e-08	1.51219e-08	0.00771571	0.00442389	8.19575e-08	7.27804e-08	3.67174e-08	3.67174e-08
NMR metabolomics	NMR Lipoprotein subclasses (including composition)	Lipoprotein subclasses	23522	Triglycerides in Very Small VLDL	XS_VLDL_TG	DNAJC30	7	73680969	73683453	downstream	256	9616	1.58732e-11	1.68359e-11	1.4218e-06	3.8109e-07	6.00227e-11	5.08326e-11	3.77995e-11	3.77995e-11
NMR metabolomics	NMR Lipoprotein subclasses (including composition)	Lipoprotein subclasses	23522	Triglycerides in Very Small VLDL	XS_VLDL_TG	LPL	8	19901717	19967259	downstream	296	10970	1.0867e-11	2.52799e-11	8.48006e-08	8.74992e-09	3.78956e-09	3.17669e-09	4.53571e-11	4.53571e-11
NMR metabolomics	NMR Lipoprotein subclasses (including composition)	Lipoprotein subclasses	23522	Triglycerides in Very Small VLDL	XS_VLDL_TG	APOA5	11	116789367	116792420	downstream	81	5118	1.96316e-76	2.37706e-76	3.50325e-58	2.90447e-62	4.41022e-76	4.12743e-76	4.28848e-76	4.28848e-76
NMR metabolomics	NMR Lipoprotein subclasses (including composition)	Lipoprotein subclasses	23522	Triglycerides in Very Small VLDL	XS_VLDL_TG	BCAM	19	44809059	44821421	downstream	323	13125	1.19761e-07	7.89407e-08	0.0985751	0.0710287	4.57615e-07	4.00038e-07	2.33439e-07	2.33439e-07
NMR metabolomics	NMR Lipoprotein subclasses (including composition)	Lipoprotein subclasses	23522	Triglycerides in Very Small VLDL	XS_VLDL_TG	ANGPTL3	1	62597487	62606159	promoter_CAGE	140	6811	0.000905829	0.00556176	1.72739e-07	3.31746e-06	7.78503e-20	9.7988e-20	2.60298e-19	2.60298e-19
NMR metabolomics	NMR Lipoprotein subclasses (including composition)	Lipoprotein subclasses	23522	Triglycerides in Very Small VLDL	XS_VLDL_TG	IFT172	2	27444371	27489789	promoter_CAGE	109	9856	6.83812e-15	1.42098e-14	0.169136	0.103257	6.76872e-11	6.09251e-11	2.77556e-14	2.77556e-14
NMR metabolomics	NMR Lipoprotein subclasses (including composition)	Lipoprotein subclasses	23522	Triglycerides in Very Small VLDL	XS_VLDL_TG	FNDC4	2	27491883	27495245	promoter_CAGE	349	14076	2.32163e-10	2.90835e-09	7.37919e-05	2.54619e-05	1.97371e-05	1.98342e-05	1.28996e-09	1.28996e-09
NMR metabolomics	NMR Lipoprotein subclasses (including composition)	Lipoprotein subclasses	23522	Triglycerides in Very Small VLDL	XS_VLDL_TG	SNX17	2	27370496	27377533	promoter_CAGE	246	16332	4.87923e-10	1.44712e-09	0.00765515	0.00290864	8.48311e-05	7.44871e-05	2.18934e-09	2.18934e-09
NMR metabolomics	NMR Lipoprotein subclasses (including composition)	Lipoprotein subclasses	23522	Triglycerides in Very Small VLDL	XS_VLDL_TG	MLXIPL	7	73593194	73624543	promoter_CAGE	224	6105	4.6178e-09	4.82735e-09	1.07362e-07	3.07945e-08	6.79878e-09	6.18519e-09	7.74938e-09	7.74938e-09
NMR metabolomics	NMR Lipoprotein subclasses (including composition)	Lipoprotein subclasses	23522	Triglycerides in Very Small VLDL	XS_VLDL_TG	APOA5	11	116789367	116792420	promoter_CAGE	36	5133	3.18229e-183	4.10043e-183	7.53007e-164	2.63505e-171	7.07201e-183	6.74319e-183	7.077e-183	7.077e-183
NMR metabolomics	NMR Lipoprotein subclasses (including composition)	Lipoprotein subclasses	23522	Triglycerides in Very Small VLDL	XS_VLDL_TG	APOC3	11	116829706	116833072	promoter_CAGE	185	3583	6.64074e-11	2.98825e-10	3.09263e-11	3.82656e-11	1.19497e-30	1.26117e-30	3.68153e-30	3.68153e-30
NMR metabolomics	NMR Lipoprotein subclasses (including composition)	Lipoprotein subclasses	23522	Triglycerides in Very Small VLDL	XS_VLDL_TG	TAGLN	11	117199321	117204782	promoter_CAGE	340	19880	1.19909e-19	5.19631e-19	3.01439e-05	1.37506e-05	1.50462e-17	1.30893e-17	5.76536e-19	5.76536e-19
NMR metabolomics	NMR Lipoprotein subclasses (including composition)	Lipoprotein subclasses	23522	Triglycerides in Very Small VLDL	XS_VLDL_TG	ZPR1	11	116773799	116788050	promoter_CAGE	212	4656	1.1435e-18	1.35789e-18	0.189984	0.114735	1.58514e-17	1.46741e-17	3.44397e-18	3.44397e-18
NMR metabolomics	NMR Lipoprotein subclasses (including composition)	Lipoprotein subclasses	23522	Triglycerides in Very Small VLDL	XS_VLDL_TG	ALDH1A2	15	57953424	58497866	promoter_CAGE	583	10851	1.82972e-07	3.08485e-07	0.00527142	0.00274595	1.58126e-08	1.68413e-08	4.56878e-08	4.56878e-08
NMR metabolomics	NMR Lipoprotein subclasses (including composition)	Lipoprotein subclasses	23522	Triglycerides in Very Small VLDL	XS_VLDL_TG	C17orf107	17	4899418	4902932	promoter_CAGE	301	13221	1.67143e-11	1.96953e-11	1.50902e-05	7.99706e-06	1.32121e-12	1.22784e-12	3.56737e-12	3.56737e-12
NMR metabolomics	NMR Lipoprotein subclasses (including composition)	Lipoprotein subclasses	23522	Triglycerides in Very Small VLDL	XS_VLDL_TG	ANGPTL3	1	62597487	62606159	promoter_DHS	162	4023	2.13033e-08	2.42098e-07	7.68565e-05	0.000130697	2.27654e-28	2.48809e-28	7.13285e-28	7.13285e-28
NMR metabolomics	NMR Lipoprotein subclasses (including composition)	Lipoprotein subclasses	23522	Triglycerides in Very Small VLDL	XS_VLDL_TG	CAD	2	27217390	27243943	promoter_DHS	694	25733	1.6158e-19	4.73433e-19	0.405937	0.55798	2.54998e-09	2.13381e-09	7.22795e-19	7.22795e-19
NMR metabolomics	NMR Lipoprotein subclasses (including composition)	Lipoprotein subclasses	23522	Triglycerides in Very Small VLDL	XS_VLDL_TG	IFT172	2	27444371	27489789	promoter_DHS	219	10416	6.37211e-15	1.35572e-14	0.0744287	0.0472426	7.06925e-11	6.29067e-11	2.59792e-14	2.59792e-14
NMR metabolomics	NMR Lipoprotein subclasses (including composition)	Lipoprotein subclasses	23522	Triglycerides in Very Small VLDL	XS_VLDL_TG	ATRAID	2	27212027	27217178	promoter_DHS	578	20340	3.68229e-13	7.14949e-13	0.000920496	0.00130175	4.11284e-06	3.63224e-06	1.45839e-12	1.45839e-12
NMR metabolomics	NMR Lipoprotein subclasses (including composition)	Lipoprotein subclasses	23522	Triglycerides in Very Small VLDL	XS_VLDL_TG	FNDC4	2	27491883	27495245	promoter_DHS	712	17011	1.60667e-10	5.46393e-10	0.988768	0.947527	2.82196e-05	2.52828e-05	7.44942e-10	7.44942e-10
NMR metabolomics	NMR Lipoprotein subclasses (including composition)	Lipoprotein subclasses	23522	Triglycerides in Very Small VLDL	XS_VLDL_TG	NRBP1	2	27427790	27442259	promoter_DHS	1184	32892	4.23202e-10	6.04949e-09	0.142935	0.146264	1.46965e-05	1.4805e-05	2.37307e-09	2.37307e-09
NMR metabolomics	NMR Lipoprotein subclasses (including composition)	Lipoprotein subclasses	23522	Triglycerides in Very Small VLDL	XS_VLDL_TG	SNX17	2	27370496	27377533	promoter_DHS	561	18091	9.96518e-09	2.08565e-08	0.0284756	0.0142117	9.72835e-05	8.11335e-05	4.04534e-08	4.04534e-08
NMR metabolomics	NMR Lipoprotein subclasses (including composition)	Lipoprotein subclasses	23522	Triglycerides in Very Small VLDL	XS_VLDL_TG	HS1BP3	2	20560448	20651089	promoter_DHS	1993	42726	0.00442168	0.00617167	0.0986896	0.0807705	1.65356e-08	1.81764e-08	5.19516e-08	5.19516e-08
NMR metabolomics	NMR Lipoprotein subclasses (including composition)	Lipoprotein subclasses	23522	Triglycerides in Very Small VLDL	XS_VLDL_TG	MLXIPL	7	73593194	73624543	promoter_DHS	782	21542.6	1.24884e-13	4.89083e-13	0.00089028	0.000204097	2.51094e-08	2.02966e-08	5.96967e-13	5.96967e-13
NMR metabolomics	NMR Lipoprotein subclasses (including composition)	Lipoprotein subclasses	23522	Triglycerides in Very Small VLDL	XS_VLDL_TG	BAZ1B	7	73440398	73522278	promoter_DHS	1137	26706	1.93839e-10	1.88233e-10	0.00574417	0.00163883	1.1866e-09	8.71248e-10	4.81463e-10	4.81463e-10
NMR metabolomics	NMR Lipoprotein subclasses (including composition)	Lipoprotein subclasses	23522	Triglycerides in Very Small VLDL	XS_VLDL_TG	METTL27	7	73834590	73842535	promoter_DHS	740	15873.2	7.61137e-09	1.49248e-08	0.000378135	0.000141049	6.87477e-07	6.28712e-07	2.97855e-08	2.97855e-08
NMR metabolomics	NMR Lipoprotein subclasses (including composition)	Lipoprotein subclasses	23522	Triglycerides in Very Small VLDL	XS_VLDL_TG	APOA5	11	116789367	116792420	promoter_DHS	582	16898	8.5909e-80	8.05494e-79	2.85697e-23	3.36566e-27	1.65549e-75	1.31134e-75	4.65728e-79	4.65728e-79
NMR metabolomics	NMR Lipoprotein subclasses (including composition)	Lipoprotein subclasses	23522	Triglycerides in Very Small VLDL	XS_VLDL_TG	SIDT2	11	117178733	117197445	promoter_DHS	1193	25189	2.81509e-07	8.67619e-06	0.667408	0.643378	3.33974e-38	3.64594e-38	1.04584e-37	1.04584e-37
NMR metabolomics	NMR Lipoprotein subclasses (including composition)	Lipoprotein subclasses	23522	Triglycerides in Very Small VLDL	XS_VLDL_TG	APOC3	11	116829706	116833072	promoter_DHS	834	15197	8.26451e-14	5.4917e-13	5.40257e-05	6.30961e-05	4.9148e-30	5.21991e-30	1.51883e-29	1.51883e-29
NMR metabolomics	NMR Lipoprotein subclasses (including composition)	Lipoprotein subclasses	23522	Triglycerides in Very Small VLDL	XS_VLDL_TG	TAGLN	11	117199321	117204782	promoter_DHS	799	23954	5.84127e-25	9.21516e-24	0.015521	0.00595592	3.35058e-19	3.63258e-19	3.29583e-24	3.29583e-24
NMR metabolomics	NMR Lipoprotein subclasses (including composition)	Lipoprotein subclasses	23522	Triglycerides in Very Small VLDL	XS_VLDL_TG	ZPR1	11	116773799	116788050	promoter_DHS	619	9824	2.71203e-19	3.52211e-19	0.0954451	0.0651004	3.27235e-17	2.99069e-17	9.10403e-19	9.10403e-19
NMR metabolomics	NMR Lipoprotein subclasses (including composition)	Lipoprotein subclasses	23522	Triglycerides in Very Small VLDL	XS_VLDL_TG	SIK3	11	116843402	117098437	promoter_DHS	664	18552	4.54956e-06	3.11571e-05	0.20222	0.281527	1.01652e-18	1.1705e-18	3.26427e-18	3.26427e-18
NMR metabolomics	NMR Lipoprotein subclasses (including composition)	Lipoprotein subclasses	23522	Triglycerides in Very Small VLDL	XS_VLDL_TG	APOA1	11	116835751	116837950	promoter_DHS	1042	18638	0.00290202	0.0109317	0.247554	0.294334	2.97615e-17	3.32789e-17	9.42662e-17	9.42662e-17
NMR metabolomics	NMR Lipoprotein subclasses (including composition)	Lipoprotein subclasses	23522	Triglycerides in Very Small VLDL	XS_VLDL_TG	APOA4	11	116820700	116823306	promoter_DHS	724	13973	3.22154e-09	6.94996e-09	0.743642	0.792637	6.49376e-10	6.67557e-10	1.7181e-09	1.7181e-09
NMR metabolomics	NMR Lipoprotein subclasses (including composition)	Lipoprotein subclasses	23522	Triglycerides in Very Small VLDL	XS_VLDL_TG	LIPC	15	58410569	58569843	promoter_DHS	1913	51499	1.8054e-19	8.55592e-18	0.632922	0.541539	1.39178e-13	1.19924e-13	1.06085e-18	1.06085e-18
NMR metabolomics	NMR Lipoprotein subclasses (including composition)	Lipoprotein subclasses	23522	Triglycerides in Very Small VLDL	XS_VLDL_TG	GLTPD2	17	4788959	4790390	promoter_DHS	414	8330.01	8.85855e-30	1.82656e-29	3.49344e-23	2.09958e-24	4.27135e-27	3.76538e-27	3.5686e-29	3.5686e-29
NMR metabolomics	NMR Lipoprotein subclasses (including composition)	Lipoprotein subclasses	23522	Triglycerides in Very Small VLDL	XS_VLDL_TG	MINK1	17	4833388	4898061	promoter_DHS	1101	26902	7.62888e-09	1.09718e-08	0.00128539	0.000992275	1.53688e-17	1.42076e-17	4.42963e-17	4.42963e-17
NMR metabolomics	NMR Lipoprotein subclasses (including composition)	Lipoprotein subclasses	23522	Triglycerides in Very Small VLDL	XS_VLDL_TG	USP6	17	5116438	5175034	promoter_DHS	1427	51499	1.13187e-06	8.91529e-06	0.0182157	0.0181375	5.94674e-13	5.72618e-13	1.75038e-12	1.75038e-12
NMR metabolomics	NMR Lipoprotein subclasses (including composition)	Lipoprotein subclasses	23522	Triglycerides in Very Small VLDL	XS_VLDL_TG	C17orf107	17	4899418	4902932	promoter_DHS	582	25187	4.53244e-11	4.09138e-11	0.0001164	5.88084e-05	2.67631e-12	2.3414e-12	7.08178e-12	7.08178e-12
NMR metabolomics	NMR Lipoprotein subclasses (including composition)	Lipoprotein subclasses	23522	Triglycerides in Very Small VLDL	XS_VLDL_TG	RABEP1	17	5282265	5385812	promoter_DHS	986	29355	9.16517e-12	1.51186e-11	6.59522e-06	5.50368e-06	9.56902e-12	9.14349e-12	1.54192e-11	1.54192e-11
NMR metabolomics	NMR Lipoprotein subclasses (including composition)	Lipoprotein subclasses	23522	Triglycerides in Very Small VLDL	XS_VLDL_TG	PRAM1	19	8490056	8503112	promoter_DHS	646	24751	4.60614e-26	4.43695e-23	4.83225e-05	1.40102e-05	3.23888e-33	2.91862e-33	9.21125e-33	9.21125e-33
NMR metabolomics	NMR Lipoprotein subclasses (including composition)	Lipoprotein subclasses	23522	Triglycerides in Very Small VLDL	XS_VLDL_TG	RELB	19	45001430	45038198	promoter_DHS	673	12716	1.85577e-12	1.94361e-12	0.00437375	0.00293737	1.72077e-11	1.55941e-11	5.10392e-12	5.10392e-12
NMR metabolomics	NMR Lipoprotein subclasses (including composition)	Lipoprotein subclasses	23522	Triglycerides in Very Small VLDL	XS_VLDL_TG	IGSF23	19	44613630	44636781	promoter_DHS	723	17288	5.16913e-11	5.75137e-11	0.195278	0.119152	6.3952e-10	5.2588e-10	1.49261e-10	1.49261e-10
NMR metabolomics	NMR Lipoprotein subclasses (including composition)	Lipoprotein subclasses	23522	Triglycerides in Very Small VLDL	XS_VLDL_TG	IFT172	2	27444371	27489789	enhancer_CAGE	567	15064	4.24042e-15	1.01844e-14	0.00650356	0.00437935	1.08447e-10	8.83434e-11	1.79856e-14	1.79856e-14
NMR metabolomics	NMR Lipoprotein subclasses (including composition)	Lipoprotein subclasses	23522	Triglycerides in Very Small VLDL	XS_VLDL_TG	FNDC4	2	27491883	27495245	enhancer_CAGE	573	11713	4.21443e-09	1.19843e-08	0.00763702	0.0055858	1.93326e-05	1.7152e-05	1.87013e-08	1.87013e-08
NMR metabolomics	NMR Lipoprotein subclasses (including composition)	Lipoprotein subclasses	23522	Triglycerides in Very Small VLDL	XS_VLDL_TG	SNX17	2	27370496	27377533	enhancer_CAGE	591	21916	2.36018e-08	4.57837e-08	0.732337	0.913683	0.000122368	0.000103621	9.34153e-08	9.34153e-08
NMR metabolomics	NMR Lipoprotein subclasses (including composition)	Lipoprotein subclasses	23522	Triglycerides in Very Small VLDL	XS_VLDL_TG	STX1A	7	73699206	73719672	enhancer_CAGE	170	10590	2.36527e-14	1.01046e-13	0.0164574	0.0132882	5.09551e-14	5.06191e-14	6.56142e-14	6.56142e-14
NMR metabolomics	NMR Lipoprotein subclasses (including composition)	Lipoprotein subclasses	23522	Triglycerides in Very Small VLDL	XS_VLDL_TG	MLXIPL	7	73593194	73624543	enhancer_CAGE	303	8307	2.04637e-09	2.53633e-09	2.09992e-08	4.79673e-09	9.8205e-09	8.41589e-09	4.41278e-09	4.41278e-09
NMR metabolomics	NMR Lipoprotein subclasses (including composition)	Lipoprotein subclasses	23522	Triglycerides in Very Small VLDL	XS_VLDL_TG	GPR146	7	1044576	1059261	enhancer_CAGE	183	4762	9.7284e-09	9.4332e-09	9.08471e-05	4.6021e-05	2.13801e-08	1.98e-08	1.96008e-08	1.96008e-08
NMR metabolomics	NMR Lipoprotein subclasses (including composition)	Lipoprotein subclasses	23522	Triglycerides in Very Small VLDL	XS_VLDL_TG	TRIM50	7	73312539	73328082	enhancer_CAGE	44	4207	2.89698e-08	2.94142e-08	5.07291e-07	2.68746e-07	3.26817e-08	3.13898e-08	4.39034e-08	4.39034e-08
NMR metabolomics	NMR Lipoprotein subclasses (including composition)	Lipoprotein subclasses	23522	Triglycerides in Very Small VLDL	XS_VLDL_TG	APOA5	11	116789367	116792420	enhancer_CAGE	32	4904	7.02931e-183	7.02264e-183	9.54579e-160	1.50741e-166	6.65045e-183	6.45714e-183	1.01714e-182	1.01714e-182
NMR metabolomics	NMR Lipoprotein subclasses (including composition)	Lipoprotein subclasses	23522	Triglycerides in Very Small VLDL	XS_VLDL_TG	APOA1	11	116835751	116837950	enhancer_CAGE	1094	27356	2.02773e-11	1.46199e-09	0.00887259	0.00431204	8.67137e-30	9.7295e-30	2.751e-29	2.751e-29
NMR metabolomics	NMR Lipoprotein subclasses (including composition)	Lipoprotein subclasses	23522	Triglycerides in Very Small VLDL	XS_VLDL_TG	TAGLN	11	117199321	117204782	enhancer_CAGE	923	34172	1.31382e-21	1.24538e-20	0.00154397	0.000722334	2.62764e-17	2.20615e-17	7.12995e-21	7.12995e-21
NMR metabolomics	NMR Lipoprotein subclasses (including composition)	Lipoprotein subclasses	23522	Triglycerides in Very Small VLDL	XS_VLDL_TG	SIDT2	11	117178733	117197445	enhancer_CAGE	433	11133	9.00469e-21	2.45455e-20	1.59639e-09	4.49488e-11	9.69332e-19	7.83877e-19	3.89354e-20	3.89354e-20
NMR metabolomics	NMR Lipoprotein subclasses (including composition)	Lipoprotein subclasses	23522	Triglycerides in Very Small VLDL	XS_VLDL_TG	ZPR1	11	116773799	116788050	enhancer_CAGE	200	4147	1.36657e-18	1.60322e-18	0.0663568	0.0344272	1.39917e-17	1.29875e-17	3.98944e-18	3.98944e-18
NMR metabolomics	NMR Lipoprotein subclasses (including composition)	Lipoprotein subclasses	23522	Triglycerides in Very Small VLDL	XS_VLDL_TG	PLIN1	15	89664365	89679427	enhancer_CAGE	142	2481	2.88694e-09	2.77755e-09	0.000975273	0.000799273	4.13443e-09	4.01075e-09	5.00993e-09	5.00993e-09
NMR metabolomics	NMR Lipoprotein subclasses (including composition)	Lipoprotein subclasses	23522	Triglycerides in Very Small VLDL	XS_VLDL_TG	ALDH1A2	15	57953424	58497866	enhancer_CAGE	453	6634	7.45933e-06	1.18675e-05	0.399767	0.41104	9.85625e-09	9.82175e-09	2.94852e-08	2.94852e-08
NMR metabolomics	NMR Lipoprotein subclasses (including composition)	Lipoprotein subclasses	23522	Triglycerides in Very Small VLDL	XS_VLDL_TG	AQP9	15	58138169	58185911	enhancer_CAGE	824	17424	4.15965e-08	3.90194e-08	0.605602	0.614289	1.33033e-05	1.14782e-05	1.20407e-07	1.20407e-07
NMR metabolomics	NMR Lipoprotein subclasses (including composition)	Lipoprotein subclasses	23522	Triglycerides in Very Small VLDL	XS_VLDL_TG	SPAG7	17	4959226	4967872	enhancer_CAGE	916	23055	3.16401e-10	1.32779e-08	0.0140866	0.0112876	7.12243e-16	6.69039e-16	1.9984e-15	1.9984e-15
NMR metabolomics	NMR Lipoprotein subclasses (including composition)	Lipoprotein subclasses	23522	Triglycerides in Very Small VLDL	XS_VLDL_TG	CHRNE	17	4897774	4934438	enhancer_CAGE	834	20907	2.52885e-11	2.66301e-11	0.000850497	0.000357591	2.15464e-12	1.87427e-12	5.58276e-12	5.58276e-12
NMR metabolomics	NMR Lipoprotein subclasses (including composition)	Lipoprotein subclasses	23522	Triglycerides in Very Small VLDL	XS_VLDL_TG	ATG4C	1	62784135	62865513	enhancer_DHS	2254	57985	1.47489e-09	2.0183e-09	0.0962561	0.044082	0.000637307	0.000561469	5.11297e-09	5.11297e-09
NMR metabolomics	NMR Lipoprotein subclasses (including composition)	Lipoprotein subclasses	23522	Triglycerides in Very Small VLDL	XS_VLDL_TG	APOB	2	21001429	21044073	enhancer_DHS	1987	62700	8.65166e-16	1.28079e-17	0.105171	0.0782586	4.33357e-23	3.61332e-23	1.18224e-22	1.18224e-22
NMR metabolomics	NMR Lipoprotein subclasses (including composition)	Lipoprotein subclasses	23522	Triglycerides in Very Small VLDL	XS_VLDL_TG	IFT172	2	27444371	27489789	enhancer_DHS	1959	50027	3.88638e-17	1.78016e-16	0.513946	0.662901	3.63111e-10	2.91639e-10	1.87806e-16	1.87806e-16
NMR metabolomics	NMR Lipoprotein subclasses (including composition)	Lipoprotein subclasses	23522	Triglycerides in Very Small VLDL	XS_VLDL_TG	KHK	2	27086747	27100772	enhancer_DHS	5020	124927	3.99931e-14	3.11443e-13	4.31998e-07	1.44949e-07	4.11532e-06	3.28331e-06	2.12497e-13	2.12497e-13
NMR metabolomics	NMR Lipoprotein subclasses (including composition)	Lipoprotein subclasses	23522	Triglycerides in Very Small VLDL	XS_VLDL_TG	CAD	2	27217390	27243943	enhancer_DHS	2155	50861	1.20368e-10	8.4528e-13	0.18615	0.0812283	5.65414e-09	4.16925e-09	5.03442e-12	5.03442e-12
NMR metabolomics	NMR Lipoprotein subclasses (including composition)	Lipoprotein subclasses	23522	Triglycerides in Very Small VLDL	XS_VLDL_TG	MAPRE3	2	26970612	27027196	enhancer_DHS	817	24829	6.29983e-11	1.23717e-10	0.895502	0.89349	2.08e-08	1.62133e-08	2.49313e-10	2.49313e-10
NMR metabolomics	NMR Lipoprotein subclasses (including composition)	Lipoprotein subclasses	23522	Triglycerides in Very Small VLDL	XS_VLDL_TG	FOSL2	2	28392448	28417312	enhancer_DHS	7888	220625	3.66499e-10	4.75884e-10	0.552849	0.484702	2.56972e-05	2.11278e-05	1.24225e-09	1.24225e-09
NMR metabolomics	NMR Lipoprotein subclasses (including composition)	Lipoprotein subclasses	23522	Triglycerides in Very Small VLDL	XS_VLDL_TG	RBKS	2	27781364	27891098	enhancer_DHS	1002	31779.2	7.03506e-10	4.22462e-09	3.60481e-09	6.32873e-10	0.000461342	0.000411389	1.70665e-09	1.70665e-09
NMR metabolomics	NMR Lipoprotein subclasses (including composition)	Lipoprotein subclasses	23522	Triglycerides in Very Small VLDL	XS_VLDL_TG	DPYSL5	2	26847747	26950351	enhancer_DHS	1051	29044	1.54599e-08	4.15543e-08	0.985469	0.782978	0.000233846	0.000189924	6.75998e-08	6.75998e-08
NMR metabolomics	NMR Lipoprotein subclasses (including composition)	Lipoprotein subclasses	23522	Triglycerides in Very Small VLDL	XS_VLDL_TG	RHOB	2	20447074	20449445	enhancer_DHS	3512	101776	0.00194617	0.00578207	0.0747815	0.0764466	3.68484e-08	4.40306e-08	1.2036e-07	1.2036e-07
NMR metabolomics	NMR Lipoprotein subclasses (including composition)	Lipoprotein subclasses	23522	Triglycerides in Very Small VLDL	XS_VLDL_TG	GTF3C2	2	27325849	27357034	enhancer_DHS	837	19816	3.92873e-08	1.0538e-07	0.372941	0.292944	4.40875e-07	3.91569e-07	1.50886e-07	1.50886e-07
NMR metabolomics	NMR Lipoprotein subclasses (including composition)	Lipoprotein subclasses	23522	Triglycerides in Very Small VLDL	XS_VLDL_TG	MRPL33	2	27771717	27988087	enhancer_DHS	2594	70139	8.08976e-08	5.68757e-08	0.004675	0.0047571	0.00130841	0.00112057	2.00363e-07	2.00363e-07
NMR metabolomics	NMR Lipoprotein subclasses (including composition)	Lipoprotein subclasses	23522	Triglycerides in Very Small VLDL	XS_VLDL_TG	FNDC4	2	27491883	27495245	enhancer_DHS	4459	121389	7.55841e-08	1.31151e-07	0.764516	0.766921	0.000191272	0.000178387	2.8755e-07	2.8755e-07
NMR metabolomics	NMR Lipoprotein subclasses (including composition)	Lipoprotein subclasses	23522	Triglycerides in Very Small VLDL	XS_VLDL_TG	CENPA	2	26764289	26801067	enhancer_DHS	2031	48088	6.98243e-08	1.91948e-07	0.882103	0.823829	0.00212957	0.00176719	3.07181e-07	3.07181e-07
NMR metabolomics	NMR Lipoprotein subclasses (including composition)	Lipoprotein subclasses	23522	Triglycerides in Very Small VLDL	XS_VLDL_TG	SGCD	5	155870344	156767788	enhancer_DHS	5073	110900	6.13107e-09	2.02085e-08	0.823303	0.718214	0.00207471	0.00161108	2.82235e-08	2.82235e-08
NMR metabolomics	NMR Lipoprotein subclasses (including composition)	Lipoprotein subclasses	23522	Triglycerides in Very Small VLDL	XS_VLDL_TG	SLC22A3	6	160348268	160452581	enhancer_DHS	4666	117679	1.89587e-12	7.51681e-13	0.0782586	0.0874564	5.7489e-11	5.85152e-11	3.1708e-12	3.1708e-12
NMR metabolomics	NMR Lipoprotein subclasses (including composition)	Lipoprotein subclasses	23522	Triglycerides in Very Small VLDL	XS_VLDL_TG	MLXIPL	7	73593194	73624543	enhancer_DHS	2071	47626.1	3.58407e-14	2.05109e-13	0.0514628	0.0302949	5.83154e-08	4.50126e-08	1.83187e-13	1.83187e-13
NMR metabolomics	NMR Lipoprotein subclasses (including composition)	Lipoprotein subclasses	23522	Triglycerides in Very Small VLDL	XS_VLDL_TG	BAZ1B	7	73440398	73522278	enhancer_DHS	1396	34460	3.13209e-11	5.17109e-11	0.000413455	9.81511e-05	1.57396e-09	1.12915e-09	1.13665e-10	1.13665e-10
NMR metabolomics	NMR Lipoprotein subclasses (including composition)	Lipoprotein subclasses	23522	Triglycerides in Very Small VLDL	XS_VLDL_TG	TYW1B	7	72558744	72828198	enhancer_DHS	3446	94360.1	2.94743e-09	6.07028e-10	0.505172	0.509016	4.34412e-07	3.25141e-07	3.01201e-09	3.01201e-09
NMR metabolomics	NMR Lipoprotein subclasses (including composition)	Lipoprotein subclasses	23522	Triglycerides in Very Small VLDL	XS_VLDL_TG	GPR146	7	1044576	1059261	enhancer_DHS	1674	45430	3.90876e-09	5.18791e-08	0.0361319	0.0435408	5.87785e-08	5.77719e-08	1.93903e-08	1.93903e-08
NMR metabolomics	NMR Lipoprotein subclasses (including composition)	Lipoprotein subclasses	23522	Triglycerides in Very Small VLDL	XS_VLDL_TG	TRIM50	7	73312539	73328082	enhancer_DHS	353	12351	5.11573e-08	4.37284e-08	3.97213e-08	1.95867e-08	1.01371e-07	8.87037e-08	4.29232e-08	4.29232e-08
NMR metabolomics	NMR Lipoprotein subclasses (including composition)	Lipoprotein subclasses	23522	Triglycerides in Very Small VLDL	XS_VLDL_TG	LPL	8	19901717	19967259	enhancer_DHS	1177	23136	8.90348e-06	4.55245e-05	0.00342547	0.00277931	9.46344e-09	9.1645e-09	2.79172e-08	2.79172e-08
NMR metabolomics	NMR Lipoprotein subclasses (including composition)	Lipoprotein subclasses	23522	Triglycerides in Very Small VLDL	XS_VLDL_TG	APOA1	11	116835751	116837950	enhancer_DHS	6664	137619	4.81669e-67	4.74587e-55	0.279421	0.171629	7.92005e-36	6.56436e-36	2.89002e-66	2.89002e-66
NMR metabolomics	NMR Lipoprotein subclasses (including composition)	Lipoprotein subclasses	23522	Triglycerides in Very Small VLDL	XS_VLDL_TG	TAGLN	11	117199321	117204782	enhancer_DHS	2027	58589	2.0593e-39	6.9315e-36	0.00042381	0.000157743	8.2168e-19	8.83146e-19	1.23522e-38	1.23522e-38
NMR metabolomics	NMR Lipoprotein subclasses (including composition)	Lipoprotein subclasses	23522	Triglycerides in Very Small VLDL	XS_VLDL_TG	SIDT2	11	117178733	117197445	enhancer_DHS	1259	27362	1.96359e-32	3.48228e-29	5.09014e-09	2.2124e-10	3.59953e-38	3.96732e-38	1.13235e-37	1.13235e-37
NMR metabolomics	NMR Lipoprotein subclasses (including composition)	Lipoprotein subclasses	23522	Triglycerides in Very Small VLDL	XS_VLDL_TG	CEP164	11	117314557	117413268	enhancer_DHS	839	31429	2.74986e-20	1.22575e-21	1.4412e-05	1.35638e-06	2.17567e-21	1.69828e-21	3.15681e-21	3.15681e-21
NMR metabolomics	NMR Lipoprotein subclasses (including composition)	Lipoprotein subclasses	23522	Triglycerides in Very Small VLDL	XS_VLDL_TG	ZPR1	11	116773799	116788050	enhancer_DHS	413	7314	7.56988e-19	9.14099e-19	0.00263286	0.00132176	2.44632e-17	2.24898e-17	2.39967e-18	2.39967e-18
NMR metabolomics	NMR Lipoprotein subclasses (including composition)	Lipoprotein subclasses	23522	Triglycerides in Very Small VLDL	XS_VLDL_TG	SIK3	11	116843402	117098437	enhancer_DHS	2549	67020	6.09527e-16	1.37755e-13	0.650016	0.479583	3.6588e-18	4.18892e-18	1.16829e-17	1.16829e-17
NMR metabolomics	NMR Lipoprotein subclasses (including composition)	Lipoprotein subclasses	23522	Triglycerides in Very Small VLDL	XS_VLDL_TG	APOA5	11	116789367	116792420	enhancer_DHS	451	9401	0.000101603	0.00015658	0.754741	0.805393	1.6905e-14	1.81346e-14	5.26246e-14	5.26246e-14
NMR metabolomics	NMR Lipoprotein subclasses (including composition)	Lipoprotein subclasses	23522	Triglycerides in Very Small VLDL	XS_VLDL_TG	ADAM10	15	58588807	58749978	enhancer_DHS	7679	187170	4.6747e-59	1.02045e-56	5.84984e-05	3.02618e-05	8.69492e-38	6.73901e-38	2.79203e-58	2.79203e-58
NMR metabolomics	NMR Lipoprotein subclasses (including composition)	Lipoprotein subclasses	23522	Triglycerides in Very Small VLDL	XS_VLDL_TG	LIPC	15	58410569	58569843	enhancer_DHS	6363	162213	5.8116e-30	2.37295e-24	0.0500852	0.0320038	3.01137e-12	2.70869e-12	3.48695e-29	3.48695e-29
NMR metabolomics	NMR Lipoprotein subclasses (including composition)	Lipoprotein subclasses	23522	Triglycerides in Very Small VLDL	XS_VLDL_TG	SLTM	15	58879045	58933653	enhancer_DHS	3113	84448	2.58187e-19	6.6426e-17	0.0191586	0.0252578	6.24715e-08	5.83627e-08	1.54313e-18	1.54313e-18
NMR metabolomics	NMR Lipoprotein subclasses (including composition)	Lipoprotein subclasses	23522	Triglycerides in Very Small VLDL	XS_VLDL_TG	MINDY2	15	58771192	58861900	enhancer_DHS	1988	55708	9.05956e-14	1.52323e-11	0.120367	0.0714733	6.67012e-06	6.18038e-06	5.40568e-13	5.40568e-13
NMR metabolomics	NMR Lipoprotein subclasses (including composition)	Lipoprotein subclasses	23522	Triglycerides in Very Small VLDL	XS_VLDL_TG	RNF111	15	58865175	59097419	enhancer_DHS	990	32276	1.63049e-07	6.66729e-09	0.859268	0.93624	9.30435e-09	6.87661e-09	1.46693e-08	1.46693e-08
NMR metabolomics	NMR Lipoprotein subclasses (including composition)	Lipoprotein subclasses	23522	Triglycerides in Very Small VLDL	XS_VLDL_TG	VMO1	17	4785285	4786433	enhancer_DHS	1282	33682	2.43253e-18	2.05549e-19	2.11603e-08	3.30034e-08	1.6984e-26	1.55227e-26	4.86616e-26	4.86616e-26
NMR metabolomics	NMR Lipoprotein subclasses (including composition)	Lipoprotein subclasses	23522	Triglycerides in Very Small VLDL	XS_VLDL_TG	ZMYND15	17	4740015	4746119	enhancer_DHS	293	19073	7.88791e-23	4.49196e-22	1.44636e-05	4.29499e-06	8.80202e-20	7.36534e-20	4.01908e-22	4.01908e-22
NMR metabolomics	NMR Lipoprotein subclasses (including composition)	Lipoprotein subclasses	23522	Triglycerides in Very Small VLDL	XS_VLDL_TG	MINK1	17	4833388	4898061	enhancer_DHS	813	15185	1.16815e-17	8.52849e-18	0.000958989	0.000530752	8.69184e-18	7.80043e-18	1.34497e-17	1.34497e-17
NMR metabolomics	NMR Lipoprotein subclasses (including composition)	Lipoprotein subclasses	23522	Triglycerides in Very Small VLDL	XS_VLDL_TG	ZNF232	17	5105541	5123116	enhancer_DHS	827	14332	4.90865e-14	4.29563e-14	0.000985581	0.00049717	1.70764e-13	1.49707e-13	1.06803e-13	1.06803e-13
NMR metabolomics	NMR Lipoprotein subclasses (including composition)	Lipoprotein subclasses	23522	Triglycerides in Very Small VLDL	XS_VLDL_TG	RABEP1	17	5282265	5385812	enhancer_DHS	1733	43658.8	5.38687e-12	5.99371e-12	3.98569e-08	2.42342e-08	8.724e-12	8.20856e-12	1.0187e-11	1.0187e-11
NMR metabolomics	NMR Lipoprotein subclasses (including composition)	Lipoprotein subclasses	23522	Triglycerides in Very Small VLDL	XS_VLDL_TG	CHRNE	17	4897774	4934438	enhancer_DHS	4721	127755	7.32936e-05	1.3777e-05	0.115126	0.0909312	1.3592e-11	1.15025e-11	3.73808e-11	3.73808e-11
NMR metabolomics	NMR Lipoprotein subclasses (including composition)	Lipoprotein subclasses	23522	Triglycerides in Very Small VLDL	XS_VLDL_TG	CCDC97	19	41310189	41324883	enhancer_DHS	2320	54483	6.12433e-08	9.89825e-08	0.0194355	0.00723474	1.93762e-12	1.57606e-12	5.21472e-12	5.21472e-12
NMR metabolomics	NMR Lipoprotein subclasses (including composition)	Lipoprotein subclasses	23522	Triglycerides in Very Small VLDL	XS_VLDL_TG	PVR	19	44643798	44663583	enhancer_DHS	2927	73500	8.284e-08	3.4423e-07	0.246184	0.252301	2.09957e-12	2.14664e-12	6.36835e-12	6.36835e-12
NMR metabolomics	NMR Lipoprotein subclasses (including composition)	Lipoprotein subclasses	23522	Triglycerides in Very Small VLDL	XS_VLDL_TG	RELB	19	45001430	45038198	enhancer_DHS	1562	32449	2.3819e-09	6.64772e-08	0.990213	0.859261	3.98036e-11	3.99858e-11	1.18654e-10	1.18654e-10
NMR metabolomics	NMR Lipoprotein subclasses (including composition)	Lipoprotein subclasses	23522	Triglycerides in Very Small VLDL	XS_VLDL_TG	IGSF23	19	44613630	44636781	enhancer_DHS	605	11879	9.32628e-11	9.65225e-11	0.0982191	0.0454381	4.30562e-10	3.53461e-10	2.28708e-10	2.28708e-10
NMR metabolomics	NMR Lipoprotein subclasses (including composition)	Lipoprotein subclasses	23522	Triglycerides in Very Small VLDL	XS_VLDL_TG	ZNF558	19	8806170	8832328	enhancer_DHS	1380	37139	4.91456e-07	4.27869e-06	0.00321598	0.00254565	1.06673e-09	1.01865e-09	3.12273e-09	3.12273e-09
NMR metabolomics	NMR Lipoprotein subclasses (including composition)	Lipoprotein subclasses	23522	Triglycerides in Very Small VLDL	XS_VLDL_TG	GTF3C2-AS1	2	27335542	27337823	ncRNA	660	16250	2.84158e-12	4.78139e-12	0.00068001	7.18362e-05	1.12202e-10	8.67436e-11	1.03182e-11	1.03182e-11
NMR metabolomics	NMR Lipoprotein subclasses (including composition)	Lipoprotein subclasses	23522	Triglycerides in Very Small VLDL	XS_VLDL_TG	LINC00954	2	19868875	19885044	ncRNA	1616	27090	0.316029	0.307291	0.364994	0.388608	1.53666e-08	1.64775e-08	4.7708e-08	4.7708e-08
NMR metabolomics	NMR Lipoprotein subclasses (including composition)	Lipoprotein subclasses	23522	Triglycerides in Very Small VLDL	XS_VLDL_TG	CCND2-AS1	12	4248765	4249175	ncRNA	1046	28256	1.16697e-07	8.68028e-08	0.505262	0.379645	5.04277e-07	3.91113e-07	2.43611e-07	2.43611e-07
NMR metabolomics	NMR Lipoprotein subclasses (including composition)	Lipoprotein subclasses	23522	Triglycerides in Very Small VLDL	XS_VLDL_TG	RNU4-80P	15	59212649	59212786	ncRNA	48	2114	1.93086e-18	1.95255e-18	7.33673e-13	3.71342e-13	3.64038e-18	3.52514e-18	3.77731e-18	3.77731e-18
NMR metabolomics	NMR Lipoprotein subclasses (including composition)	Lipoprotein subclasses	23522	Triglycerides in Very Small VLDL	XS_VLDL_TG	LIPC-AS1	15	58434895	58498733	ncRNA	692	11894	6.60568e-12	1.74259e-10	1.38465e-06	8.62909e-07	1.06907e-09	1.07547e-09	3.7738e-11	3.7738e-11
NMR metabolomics	NMR Lipoprotein subclasses (including composition)	Lipoprotein subclasses	23523	Concentration of IDL Particles	IDL_P	PCSK9	1	55039548	55064852	UTR	479	29990	0.0618227	0.0988391	0.492396	0.614579	1.15064e-15	1.40069e-15	3.77476e-15	3.77476e-15
NMR metabolomics	NMR Lipoprotein subclasses (including composition)	Lipoprotein subclasses	23523	Concentration of IDL Particles	IDL_P	BSND	1	54998193	55011784	UTR	2418	97413	0.00206035	0.00244548	0.0698756	0.0770335	4.57466e-10	5.42507e-10	1.48911e-09	1.48911e-09
NMR metabolomics	NMR Lipoprotein subclasses (including composition)	Lipoprotein subclasses	23523	Concentration of IDL Particles	IDL_P	HS1BP3	2	20560448	20651089	UTR	3523	96381	0.0131094	0.0240103	0.665739	0.722892	1.80893e-38	2.02822e-38	5.73693e-38	5.73693e-38
NMR metabolomics	NMR Lipoprotein subclasses (including composition)	Lipoprotein subclasses	23523	Concentration of IDL Particles	IDL_P	APOB	2	21001429	21044073	UTR	286	7996	9.3195e-14	1.47324e-13	0.154098	0.100509	2.15667e-11	1.92067e-11	3.40616e-13	3.40616e-13
NMR metabolomics	NMR Lipoprotein subclasses (including composition)	Lipoprotein subclasses	23523	Concentration of IDL Particles	IDL_P	GDF7	2	20666664	20679245	UTR	1972	63007	6.50935e-09	1.0845e-07	0.00539277	0.00718095	0.000714831	0.000742666	3.6844e-08	3.6844e-08
NMR metabolomics	NMR Lipoprotein subclasses (including composition)	Lipoprotein subclasses	23523	Concentration of IDL Particles	IDL_P	COL4A3BP	5	75356345	75512138	UTR	3375	112852	4.0203e-13	4.226e-12	0.0505035	0.0316187	1.05762e-05	9.12086e-06	2.20268e-12	2.20268e-12
NMR metabolomics	NMR Lipoprotein subclasses (including composition)	Lipoprotein subclasses	23523	Concentration of IDL Particles	IDL_P	IGF2R	6	159969099	160113507	UTR	1889	53509	8.74784e-09	1.47017e-08	0.511078	0.616594	0.000295496	0.00023124	3.29054e-08	3.29054e-08
NMR metabolomics	NMR Lipoprotein subclasses (including composition)	Lipoprotein subclasses	23523	Concentration of IDL Particles	IDL_P	FADS1	11	61799625	61829318	UTR	1649	32813	2.10522e-10	2.98708e-10	3.08167e-09	8.12444e-10	6.44934e-05	5.62497e-05	6.21553e-10	6.21553e-10
NMR metabolomics	NMR Lipoprotein subclasses (including composition)	Lipoprotein subclasses	23523	Concentration of IDL Particles	IDL_P	EIF5A	17	7306999	7312463	UTR	560	22870	2.52245e-12	8.37459e-10	0.0187142	0.026023	6.09785e-23	6.24363e-23	1.85096e-22	1.85096e-22
NMR metabolomics	NMR Lipoprotein subclasses (including composition)	Lipoprotein subclasses	23523	Concentration of IDL Particles	IDL_P	ILF3	19	10654261	10692417	UTR	2123	50597	8.83676e-31	8.58669e-30	8.47299e-05	7.23848e-06	1.24703e-20	8.86158e-21	4.80732e-30	4.80732e-30
NMR metabolomics	NMR Lipoprotein subclasses (including composition)	Lipoprotein subclasses	23523	Concentration of IDL Particles	IDL_P	BCL3	19	44747705	44760044	UTR	173	8667.07	5.18613e-13	1.68736e-11	0.00311242	0.00584644	3.96224e-29	4.17374e-29	1.21957e-28	1.21957e-28
NMR metabolomics	NMR Lipoprotein subclasses (including composition)	Lipoprotein subclasses	23523	Concentration of IDL Particles	IDL_P	SMARCA4	19	10960825	11079426	UTR	2096	45742	9.43923e-18	7.43935e-17	0.000179959	7.87223e-05	4.41066e-15	4.17638e-15	5.00631e-17	5.00631e-17
NMR metabolomics	NMR Lipoprotein subclasses (including composition)	Lipoprotein subclasses	23523	Concentration of IDL Particles	IDL_P	GATAD2A	19	19385826	19508931	UTR	1748	59535	1.7095e-16	1.89948e-16	0.00754483	0.00431021	3.13618e-16	2.75387e-16	3.33067e-16	3.33067e-16
NMR metabolomics	NMR Lipoprotein subclasses (including composition)	Lipoprotein subclasses	23523	Concentration of IDL Particles	IDL_P	RELB	19	45001430	45038198	UTR	241	7376	4.86482e-15	6.35324e-15	4.9039e-09	5.12687e-10	3.24865e-14	2.80874e-14	1.39888e-14	1.39888e-14
NMR metabolomics	NMR Lipoprotein subclasses (including composition)	Lipoprotein subclasses	23523	Concentration of IDL Particles	IDL_P	CD3EAP	19	45406209	45410766	UTR	696	47547	5.39058e-08	1.11292e-06	0.856158	0.744495	2.42154e-12	2.85267e-12	7.85838e-12	7.85838e-12
NMR metabolomics	NMR Lipoprotein subclasses (including composition)	Lipoprotein subclasses	23523	Concentration of IDL Particles	IDL_P	TMED1	19	10832438	10836318	UTR	303	3852	6.54186e-11	6.57478e-11	0.00630256	0.00468641	2.43231e-10	2.30597e-10	1.54069e-10	1.54069e-10
NMR metabolomics	NMR Lipoprotein subclasses (including composition)	Lipoprotein subclasses	23523	Concentration of IDL Particles	IDL_P	LDLR	19	11089362	11133816	UTR	769	18635	2.67137e-08	4.10311e-07	0.271593	0.356774	4.527e-09	4.56524e-09	1.25048e-08	1.25048e-08
NMR metabolomics	NMR Lipoprotein subclasses (including composition)	Lipoprotein subclasses	23523	Concentration of IDL Particles	IDL_P	MARK4	19	45079288	45305283	UTR	893	22265	2.50168e-09	3.12381e-08	0.133081	0.0846543	8.62641e-05	7.73433e-05	1.38963e-08	1.38963e-08
NMR metabolomics	NMR Lipoprotein subclasses (including composition)	Lipoprotein subclasses	23523	Concentration of IDL Particles	IDL_P	BCAM	19	44809059	44821421	UTR	450	11283	1.01488e-07	2.08896e-07	0.0390748	0.0227565	8.53965e-09	9.38814e-09	2.51827e-08	2.51827e-08
NMR metabolomics	NMR Lipoprotein subclasses (including composition)	Lipoprotein subclasses	23523	Concentration of IDL Particles	IDL_P	ZNF225	19	44112181	44134816	UTR	621	26221	0.000581414	0.00219598	0.602777	0.794727	8.08291e-09	8.79593e-09	2.52728e-08	2.52728e-08
NMR metabolomics	NMR Lipoprotein subclasses (including composition)	Lipoprotein subclasses	23523	Concentration of IDL Particles	IDL_P	ERCC2	19	45349837	45370918	UTR	1049	33925	0.000269253	0.000371786	0.656922	0.621161	8.09328e-09	9.25541e-09	2.59056e-08	2.59056e-08
NMR metabolomics	NMR Lipoprotein subclasses (including composition)	Lipoprotein subclasses	23523	Concentration of IDL Particles	IDL_P	TOMM40	19	44890569	44903689	UTR	810	28132	6.47141e-05	0.000123977	0.758344	0.514159	8.78805e-09	1.0368e-08	2.85354e-08	2.85354e-08
NMR metabolomics	NMR Lipoprotein subclasses (including composition)	Lipoprotein subclasses	23523	Concentration of IDL Particles	IDL_P	KLC3	19	45333434	45351520	UTR	399	10316	0.0137812	0.0165219	0.00122056	0.0013082	4.38272e-08	4.45365e-08	1.32532e-07	1.32532e-07
NMR metabolomics	NMR Lipoprotein subclasses (including composition)	Lipoprotein subclasses	23523	Concentration of IDL Particles	IDL_P	HIF3A	19	46297046	46343433	UTR	972	28422	0.0459675	0.0825786	0.616209	0.645836	1.04594e-07	1.17888e-07	3.32531e-07	3.32531e-07
NMR metabolomics	NMR Lipoprotein subclasses (including composition)	Lipoprotein subclasses	23523	Concentration of IDL Particles	IDL_P	PCSK9	1	55039548	55064852	upstream	254	5458	0.00709924	0.0117737	0.107014	0.168954	7.46153e-10	8.58868e-10	2.39566e-09	2.39566e-09
NMR metabolomics	NMR Lipoprotein subclasses (including composition)	Lipoprotein subclasses	23523	Concentration of IDL Particles	IDL_P	ZYG11B	1	52726467	52827342	upstream	306	9900.01	0.288965	0.316654	0.283397	0.280682	6.11206e-08	7.40446e-08	2.00894e-07	2.00894e-07
NMR metabolomics	NMR Lipoprotein subclasses (including composition)	Lipoprotein subclasses	23523	Concentration of IDL Particles	IDL_P	CBLC	19	44777869	44800652	upstream	284	6084	1.27234e-06	3.24324e-06	7.90485e-05	5.03941e-05	3.64391e-15	4.10372e-15	1.17684e-14	1.17684e-14
NMR metabolomics	NMR Lipoprotein subclasses (including composition)	Lipoprotein subclasses	23523	Concentration of IDL Particles	IDL_P	BCL3	19	44747705	44760044	upstream	327	4567	0.000270597	0.000474009	0.115903	0.134345	5.65285e-14	5.95658e-14	1.74083e-13	1.74083e-13
NMR metabolomics	NMR Lipoprotein subclasses (including composition)	Lipoprotein subclasses	23523	Concentration of IDL Particles	IDL_P	LDLR	19	11089362	11133816	upstream	229	8046	3.42934e-13	6.87211e-13	0.341116	0.2352	1.33389e-09	1.20737e-09	1.37224e-12	1.37224e-12
NMR metabolomics	NMR Lipoprotein subclasses (including composition)	Lipoprotein subclasses	23523	Concentration of IDL Particles	IDL_P	APOE	19	44905754	44909393	upstream	404	8943	8.54868e-10	1.68588e-09	0.000885121	0.000616532	0.000202225	0.000192105	3.40339e-09	3.40339e-09
NMR metabolomics	NMR Lipoprotein subclasses (including composition)	Lipoprotein subclasses	23523	Concentration of IDL Particles	IDL_P	DNM2	19	10718079	10833488	upstream	324	7661	8.56431e-08	1.13712e-07	0.00257721	0.00187791	1.54558e-08	1.45864e-08	3.90297e-08	3.90297e-08
NMR metabolomics	NMR Lipoprotein subclasses (including composition)	Lipoprotein subclasses	23523	Concentration of IDL Particles	IDL_P	AMIGO1	1	109504175	109509738	downstream	291	32164	9.6572e-12	3.63395e-11	0.000409091	0.000112509	7.90831e-08	7.29636e-08	4.57687e-11	4.57687e-11
NMR metabolomics	NMR Lipoprotein subclasses (including composition)	Lipoprotein subclasses	23523	Concentration of IDL Particles	IDL_P	WDR47	1	108970214	109042113	downstream	231	5068	2.11315e-09	2.13437e-09	0.00328453	0.00240355	1.19662e-08	1.11942e-08	5.38286e-09	5.38286e-09
NMR metabolomics	NMR Lipoprotein subclasses (including composition)	Lipoprotein subclasses	23523	Concentration of IDL Particles	IDL_P	KIAA1324	1	109113679	109206781	downstream	234	8807	1.03485e-08	1.14628e-08	1.40875e-08	3.39175e-09	2.52884e-08	2.08885e-08	9.41759e-09	9.41759e-09
NMR metabolomics	NMR Lipoprotein subclasses (including composition)	Lipoprotein subclasses	23523	Concentration of IDL Particles	IDL_P	CYB561D1	1	109494052	109502932	downstream	296	26234	4.68447e-07	8.32593e-07	0.0534504	0.039437	6.85566e-08	6.1325e-08	1.75291e-07	1.75291e-07
NMR metabolomics	NMR Lipoprotein subclasses (including composition)	Lipoprotein subclasses	23523	Concentration of IDL Particles	IDL_P	HLA-DRB1	6	32578769	32589848	downstream	64	16214.4	1.55121e-07	1.94904e-07	7.39843e-07	9.68309e-07	1.73874e-07	1.95145e-07	2.41572e-07	2.41572e-07
NMR metabolomics	NMR Lipoprotein subclasses (including composition)	Lipoprotein subclasses	23523	Concentration of IDL Particles	IDL_P	ASGR2	17	7101322	7115700	downstream	354	11884	1.30013e-32	1.30012e-32	2.61114e-06	1.04542e-07	5.81084e-32	4.84919e-32	3.1305e-32	3.1305e-32
NMR metabolomics	NMR Lipoprotein subclasses (including composition)	Lipoprotein subclasses	23523	Concentration of IDL Particles	IDL_P	BCAM	19	44809059	44821421	downstream	322	13110	1.13369e-138	1.88814e-138	6.11806e-10	5.63965e-12	4.58255e-135	4.00505e-135	4.2488e-138	4.2488e-138
NMR metabolomics	NMR Lipoprotein subclasses (including composition)	Lipoprotein subclasses	23523	Concentration of IDL Particles	IDL_P	BCL3	19	44747705	44760044	downstream	293	8879	1.61642e-34	1.86183e-33	9.98722e-09	9.01539e-09	7.92247e-34	7.90075e-34	6.48538e-34	6.48538e-34
NMR metabolomics	NMR Lipoprotein subclasses (including composition)	Lipoprotein subclasses	23523	Concentration of IDL Particles	IDL_P	CKM	19	45306414	45322977	downstream	248	13106	3.64754e-17	4.21597e-14	0.000186613	0.00033852	6.19574e-26	6.40209e-26	1.88917e-25	1.88917e-25
NMR metabolomics	NMR Lipoprotein subclasses (including composition)	Lipoprotein subclasses	23523	Concentration of IDL Particles	IDL_P	MARK4	19	45079288	45305283	downstream	240	13131	7.09934e-17	6.66263e-14	0.000355943	0.000608124	6.23377e-26	6.43423e-26	1.89972e-25	1.89972e-25
NMR metabolomics	NMR Lipoprotein subclasses (including composition)	Lipoprotein subclasses	23523	Concentration of IDL Particles	IDL_P	C19orf38	19	10836575	10869790	downstream	206	9957	2.43476e-14	8.05715e-14	0.0341411	0.058935	2.45851e-08	2.31914e-08	1.12355e-13	1.12355e-13
NMR metabolomics	NMR Lipoprotein subclasses (including composition)	Lipoprotein subclasses	23523	Concentration of IDL Particles	IDL_P	USP24	1	55066359	55215113	promoter_CAGE	632	12603	3.9305e-06	5.11718e-05	0.228247	0.265079	1.0683e-21	1.14749e-21	3.31944e-21	3.31944e-21
NMR metabolomics	NMR Lipoprotein subclasses (including composition)	Lipoprotein subclasses	23523	Concentration of IDL Particles	IDL_P	ANGPTL3	1	62597487	62606159	promoter_CAGE	141	6802	0.00646693	0.0230712	0.00012083	0.000643313	9.36337e-15	1.17875e-14	3.15303e-14	3.15303e-14
NMR metabolomics	NMR Lipoprotein subclasses (including composition)	Lipoprotein subclasses	23523	Concentration of IDL Particles	IDL_P	AMPD2	1	109616104	109632051	promoter_CAGE	390	14243	8.2501e-14	1.13475e-13	2.15298e-09	4.10453e-10	2.83125e-12	2.3974e-12	2.76446e-13	2.76446e-13
NMR metabolomics	NMR Lipoprotein subclasses (including composition)	Lipoprotein subclasses	23523	Concentration of IDL Particles	IDL_P	ABCG5	2	43812472	43838865	promoter_CAGE	124	4172	1.71592e-15	1.87084e-15	5.86983e-11	1.47285e-11	4.94866e-15	4.54993e-15	3.9968e-15	3.9968e-15
NMR metabolomics	NMR Lipoprotein subclasses (including composition)	Lipoprotein subclasses	23523	Concentration of IDL Particles	IDL_P	NPC1L1	7	44512535	44541315	promoter_CAGE	147	3069	0.0132131	0.017711	0.00139014	0.00183065	2.7004e-09	2.84428e-09	8.31141e-09	8.31141e-09
NMR metabolomics	NMR Lipoprotein subclasses (including composition)	Lipoprotein subclasses	23523	Concentration of IDL Particles	IDL_P	APOA1	11	116835751	116837950	promoter_CAGE	420	9044	0.174269	0.252505	0.0371498	0.0535478	1.21504e-08	1.44169e-08	3.9561e-08	3.9561e-08
NMR metabolomics	NMR Lipoprotein subclasses (including composition)	Lipoprotein subclasses	23523	Concentration of IDL Particles	IDL_P	EIF5A	17	7306999	7312463	promoter_CAGE	769	16616	2.13719e-17	2.84728e-16	0.000336347	0.000230432	4.61536e-23	4.35682e-23	1.34471e-22	1.34471e-22
NMR metabolomics	NMR Lipoprotein subclasses (including composition)	Lipoprotein subclasses	23523	Concentration of IDL Particles	IDL_P	RELB	19	45001430	45038198	promoter_CAGE	305	4538	1.27613e-24	1.88089e-24	1.30148e-05	1.19049e-05	2.93334e-21	2.87232e-21	4.55938e-24	4.55938e-24
NMR metabolomics	NMR Lipoprotein subclasses (including composition)	Lipoprotein subclasses	23523	Concentration of IDL Particles	IDL_P	APOC1	19	44914247	44919349	promoter_CAGE	99	2256	8.37502e-10	1.67991e-09	0.0108494	0.0114288	3.31612e-20	3.38368e-20	1.00487e-19	1.00487e-19
NMR metabolomics	NMR Lipoprotein subclasses (including composition)	Lipoprotein subclasses	23523	Concentration of IDL Particles	IDL_P	APOE	19	44905754	44909393	promoter_CAGE	410	5618	2.90182e-18	4.7963e-18	0.296889	0.344529	1.94463e-13	1.86745e-13	1.08476e-17	1.08476e-17
NMR metabolomics	NMR Lipoprotein subclasses (including composition)	Lipoprotein subclasses	23523	Concentration of IDL Particles	IDL_P	SMARCA4	19	10960825	11079426	promoter_CAGE	450	13330	1.89694e-13	8.40046e-13	4.59293e-13	2.66762e-13	1.29168e-15	1.25296e-15	3.77476e-15	3.77476e-15
NMR metabolomics	NMR Lipoprotein subclasses (including composition)	Lipoprotein subclasses	23523	Concentration of IDL Particles	IDL_P	PBX4	19	19561707	19618916	promoter_CAGE	194	11414	1.14656e-11	9.05172e-12	2.18151e-06	6.30679e-07	6.93631e-12	6.39908e-12	1.20449e-11	1.20449e-11
NMR metabolomics	NMR Lipoprotein subclasses (including composition)	Lipoprotein subclasses	23523	Concentration of IDL Particles	IDL_P	ILF3	19	10654261	10692417	promoter_CAGE	859	13639	1.60572e-10	1.86653e-10	0.385321	0.385569	1.27645e-05	1.17887e-05	5.17892e-10	5.17892e-10
NMR metabolomics	NMR Lipoprotein subclasses (including composition)	Lipoprotein subclasses	23523	Concentration of IDL Particles	IDL_P	FOSB	19	45467995	45475179	promoter_CAGE	512	4903	0.00196651	0.00232807	0.0191066	0.0195286	2.64892e-10	2.66964e-10	7.97771e-10	7.97771e-10
NMR metabolomics	NMR Lipoprotein subclasses (including composition)	Lipoprotein subclasses	23523	Concentration of IDL Particles	IDL_P	CLASRP	19	45039040	45070956	promoter_CAGE	232	3103	0.00353169	0.00436371	0.148438	0.156039	1.2302e-09	1.25143e-09	3.72217e-09	3.72217e-09
NMR metabolomics	NMR Lipoprotein subclasses (including composition)	Lipoprotein subclasses	23523	Concentration of IDL Particles	IDL_P	TOMM40	19	44890569	44903689	promoter_CAGE	234	5967	0.082108	0.114133	0.00246057	0.00369195	5.85636e-09	6.56159e-09	1.85668e-08	1.85668e-08
NMR metabolomics	NMR Lipoprotein subclasses (including composition)	Lipoprotein subclasses	23523	Concentration of IDL Particles	IDL_P	LDLR	19	11089362	11133816	promoter_CAGE	445	8203	2.37241e-07	3.38574e-07	0.340283	0.31178	3.16372e-08	3.28943e-08	8.67335e-08	8.67335e-08
NMR metabolomics	NMR Lipoprotein subclasses (including composition)	Lipoprotein subclasses	23523	Concentration of IDL Particles	IDL_P	USP24	1	55066359	55215113	promoter_DHS	919	18993	3.26587e-06	5.91461e-05	0.845726	0.904043	1.63148e-21	1.74411e-21	5.05774e-21	5.05774e-21
NMR metabolomics	NMR Lipoprotein subclasses (including composition)	Lipoprotein subclasses	23523	Concentration of IDL Particles	IDL_P	PCSK9	1	55039548	55064852	promoter_DHS	598	17059	0.0213101	0.0254075	0.0440367	0.046981	7.29579e-20	8.69829e-20	2.38067e-19	2.38067e-19
NMR metabolomics	NMR Lipoprotein subclasses (including composition)	Lipoprotein subclasses	23523	Concentration of IDL Particles	IDL_P	ANGPTL3	1	62597487	62606159	promoter_DHS	162	4020	3.09413e-05	0.000122684	0.000730397	0.00111411	1.08811e-15	1.18887e-15	3.44169e-15	3.44169e-15
NMR metabolomics	NMR Lipoprotein subclasses (including composition)	Lipoprotein subclasses	23523	Concentration of IDL Particles	IDL_P	AMPD2	1	109616104	109632051	promoter_DHS	906	26151	2.49203e-13	2.34081e-13	2.31762e-05	3.86528e-06	5.61219e-12	4.32159e-12	6.90115e-13	6.90115e-13
NMR metabolomics	NMR Lipoprotein subclasses (including composition)	Lipoprotein subclasses	23523	Concentration of IDL Particles	IDL_P	C1orf194	1	109105951	109113857	promoter_DHS	366	20572	1.30716e-09	1.41191e-09	0.827443	0.903856	3.7119e-07	3.20657e-07	4.05655e-09	4.05655e-09
NMR metabolomics	NMR Lipoprotein subclasses (including composition)	Lipoprotein subclasses	23523	Concentration of IDL Particles	IDL_P	MRPL37	1	54184041	54225464	promoter_DHS	448	9833	0.0327026	0.0408608	0.0157192	0.0153957	4.31025e-08	4.5018e-08	1.32118e-07	1.32118e-07
NMR metabolomics	NMR Lipoprotein subclasses (including composition)	Lipoprotein subclasses	23523	Concentration of IDL Particles	IDL_P	ABCG5	2	43812472	43838865	promoter_DHS	656	14459	9.95582e-13	7.00347e-11	1.52774e-05	2.76197e-05	1.58603e-14	1.51774e-14	4.61853e-14	4.61853e-14
NMR metabolomics	NMR Lipoprotein subclasses (including composition)	Lipoprotein subclasses	23523	Concentration of IDL Particles	IDL_P	HS1BP3	2	20560448	20651089	promoter_DHS	1992	42682	0.412622	0.472251	0.640118	0.655885	4.06401e-13	4.46735e-13	1.27698e-12	1.27698e-12
NMR metabolomics	NMR Lipoprotein subclasses (including composition)	Lipoprotein subclasses	23523	Concentration of IDL Particles	IDL_P	LDAH	2	20684014	20823130	promoter_DHS	626	10234	0.397173	0.416929	0.64327	0.683592	1.81549e-08	2.00394e-08	5.71521e-08	5.71521e-08
NMR metabolomics	NMR Lipoprotein subclasses (including composition)	Lipoprotein subclasses	23523	Concentration of IDL Particles	IDL_P	APOA1	11	116835751	116837950	promoter_DHS	1040	18585	0.0181248	0.0361401	0.00847991	0.00987867	2.61207e-08	2.89873e-08	8.2438e-08	8.2438e-08
NMR metabolomics	NMR Lipoprotein subclasses (including composition)	Lipoprotein subclasses	23523	Concentration of IDL Particles	IDL_P	IGSF23	19	44613630	44636781	promoter_DHS	724	17269	2.24362e-113	7.50929e-113	7.30899e-10	1.73941e-12	1.23831e-109	1.01838e-109	1.03617e-112	1.03617e-112
NMR metabolomics	NMR Lipoprotein subclasses (including composition)	Lipoprotein subclasses	23523	Concentration of IDL Particles	IDL_P	RELB	19	45001430	45038198	promoter_DHS	672	12708	9.94326e-85	1.41445e-83	9.16208e-32	1.7827e-33	3.26442e-72	2.95925e-72	5.57411e-84	5.57411e-84
NMR metabolomics	NMR Lipoprotein subclasses (including composition)	Lipoprotein subclasses	23523	Concentration of IDL Particles	IDL_P	MARK4	19	45079288	45305283	promoter_DHS	1877	56877	2.73205e-19	2.35367e-16	0.823386	0.755259	3.96239e-35	3.81549e-35	1.16627e-34	1.16627e-34
NMR metabolomics	NMR Lipoprotein subclasses (including composition)	Lipoprotein subclasses	23523	Concentration of IDL Particles	IDL_P	TOMM40	19	44890569	44903689	promoter_DHS	701	11619	7.66403e-28	6.7504e-27	0.00624823	0.00316523	1.85884e-30	1.90815e-30	5.64179e-30	5.64179e-30
NMR metabolomics	NMR Lipoprotein subclasses (including composition)	Lipoprotein subclasses	23523	Concentration of IDL Particles	IDL_P	APOC1	19	44914247	44919349	promoter_DHS	1005	22641	2.86601e-24	3.36213e-19	0.00208882	0.000698825	8.84927e-29	9.45242e-29	2.74223e-28	2.74223e-28
NMR metabolomics	NMR Lipoprotein subclasses (including composition)	Lipoprotein subclasses	23523	Concentration of IDL Particles	IDL_P	ATG4D	19	10543895	10553418	promoter_DHS	1077	34288	4.62722e-21	1.07e-20	0.227061	0.0990544	5.17818e-18	3.80359e-18	1.93532e-20	1.93532e-20
NMR metabolomics	NMR Lipoprotein subclasses (including composition)	Lipoprotein subclasses	23523	Concentration of IDL Particles	IDL_P	APOE	19	44905754	44909393	promoter_DHS	646	9533	1.08765e-20	4.10057e-20	0.954774	0.86775	3.30603e-13	3.21133e-13	5.1578e-20	5.1578e-20
NMR metabolomics	NMR Lipoprotein subclasses (including composition)	Lipoprotein subclasses	23523	Concentration of IDL Particles	IDL_P	CLPTM1	19	44954585	44993341	promoter_DHS	845	14039	1.78141e-13	4.44789e-12	0.00272218	0.00332249	6.28847e-19	6.14528e-19	1.86481e-18	1.86481e-18
NMR metabolomics	NMR Lipoprotein subclasses (including composition)	Lipoprotein subclasses	23523	Concentration of IDL Particles	IDL_P	LDLR	19	11089362	11133816	promoter_DHS	931	20607	1.8998e-15	5.95892e-16	1.23341e-06	6.67571e-07	2.27998e-13	2.07658e-13	2.88658e-15	2.88658e-15
NMR metabolomics	NMR Lipoprotein subclasses (including composition)	Lipoprotein subclasses	23523	Concentration of IDL Particles	IDL_P	CBLC	19	44777869	44800652	promoter_DHS	267	2669	5.69566e-10	8.11075e-10	0.0268967	0.0250601	1.56417e-15	1.57061e-15	4.66294e-15	4.66294e-15
NMR metabolomics	NMR Lipoprotein subclasses (including composition)	Lipoprotein subclasses	23523	Concentration of IDL Particles	IDL_P	SMARCA4	19	10960825	11079426	promoter_DHS	983	24424	4.31846e-15	2.68985e-14	0.000619785	0.000744892	2.26998e-15	2.26756e-15	5.21805e-15	5.21805e-15
NMR metabolomics	NMR Lipoprotein subclasses (including composition)	Lipoprotein subclasses	23523	Concentration of IDL Particles	IDL_P	BCAM	19	44809059	44821421	promoter_DHS	921	25364	1.34806e-07	1.26607e-06	0.133225	0.133412	1.89086e-13	2.02552e-13	5.86864e-13	5.86864e-13
NMR metabolomics	NMR Lipoprotein subclasses (including composition)	Lipoprotein subclasses	23523	Concentration of IDL Particles	IDL_P	CD3EAP	19	45406209	45410766	promoter_DHS	311	5681	3.56258e-06	8.24333e-06	0.642376	0.707512	2.99294e-13	3.13541e-13	9.18821e-13	9.18821e-13
NMR metabolomics	NMR Lipoprotein subclasses (including composition)	Lipoprotein subclasses	23523	Concentration of IDL Particles	IDL_P	BCL3	19	44747705	44760044	promoter_DHS	1217	45786	5.88176e-06	9.06864e-06	0.489181	0.280711	5.47052e-13	6.70406e-13	1.80744e-12	1.80744e-12
NMR metabolomics	NMR Lipoprotein subclasses (including composition)	Lipoprotein subclasses	23523	Concentration of IDL Particles	IDL_P	DNM2	19	10718079	10833488	promoter_DHS	2519	53939	1.27379e-12	1.11596e-10	0.199299	0.226074	1.09306e-07	1.01194e-07	7.55673e-12	7.55673e-12
NMR metabolomics	NMR Lipoprotein subclasses (including composition)	Lipoprotein subclasses	23523	Concentration of IDL Particles	IDL_P	TMEM161A	19	19119169	19138513	promoter_DHS	577	22228	5.90405e-11	2.42066e-10	0.0206324	0.0140387	1.44648e-11	1.27811e-11	3.56204e-11	3.56204e-11
NMR metabolomics	NMR Lipoprotein subclasses (including composition)	Lipoprotein subclasses	23523	Concentration of IDL Particles	IDL_P	FOSB	19	45467995	45475179	promoter_DHS	413	4194	0.0013399	0.00161267	0.0230723	0.0236254	2.32124e-10	2.34287e-10	6.99602e-10	6.99602e-10
NMR metabolomics	NMR Lipoprotein subclasses (including composition)	Lipoprotein subclasses	23523	Concentration of IDL Particles	IDL_P	ILF3	19	10654261	10692417	promoter_DHS	1574	46672	1.46354e-09	1.04213e-09	0.582051	0.688783	4.12649e-05	4.18773e-05	3.6521e-09	3.6521e-09
NMR metabolomics	NMR Lipoprotein subclasses (including composition)	Lipoprotein subclasses	23523	Concentration of IDL Particles	IDL_P	KRI1	19	10553078	10566037	promoter_DHS	709	18555	2.76519e-07	3.04208e-07	0.119568	0.123983	3.76094e-09	3.65806e-09	1.09857e-08	1.09857e-08
NMR metabolomics	NMR Lipoprotein subclasses (including composition)	Lipoprotein subclasses	23523	Concentration of IDL Particles	IDL_P	CLASRP	19	45039040	45070956	promoter_DHS	631	12174	0.00161307	0.00189777	0.302811	0.277213	4.93661e-09	5.16793e-09	1.51488e-08	1.51488e-08
NMR metabolomics	NMR Lipoprotein subclasses (including composition)	Lipoprotein subclasses	23523	Concentration of IDL Particles	IDL_P	RGL3	19	11384341	11419342	promoter_DHS	496	12982	0.00382279	0.00706896	0.00549232	0.00406803	2.0902e-08	2.45495e-08	6.77375e-08	6.77375e-08
NMR metabolomics	NMR Lipoprotein subclasses (including composition)	Lipoprotein subclasses	23523	Concentration of IDL Particles	IDL_P	USP24	1	55066359	55215113	enhancer_CAGE	719	13785	3.46489e-06	4.64002e-05	0.463589	0.504119	1.17424e-21	1.25047e-21	3.63346e-21	3.63346e-21
NMR metabolomics	NMR Lipoprotein subclasses (including composition)	Lipoprotein subclasses	23523	Concentration of IDL Particles	IDL_P	AMPD2	1	109616104	109632051	enhancer_CAGE	582	17057	8.78889e-14	1.17283e-13	2.09701e-09	3.16925e-10	3.48912e-12	2.83205e-12	2.91989e-13	2.91989e-13
NMR metabolomics	NMR Lipoprotein subclasses (including composition)	Lipoprotein subclasses	23523	Concentration of IDL Particles	IDL_P	ABCG5	2	43812472	43838865	enhancer_CAGE	199	4735	3.63033e-15	3.49262e-15	5.01513e-10	1.091e-10	5.52809e-15	5.02629e-15	6.43929e-15	6.43929e-15
NMR metabolomics	NMR Lipoprotein subclasses (including composition)	Lipoprotein subclasses	23523	Concentration of IDL Particles	IDL_P	CFB	6	31945650	31952084	enhancer_CAGE	489	21518	9.16232e-08	6.94688e-08	0.761612	0.623371	3.88369e-07	3.40297e-07	1.94662e-07	1.94662e-07
NMR metabolomics	NMR Lipoprotein subclasses (including composition)	Lipoprotein subclasses	23523	Concentration of IDL Particles	IDL_P	NPC1L1	7	44512535	44541315	enhancer_CAGE	143	3945	0.0204954	0.0265948	0.00301678	0.00371819	3.5721e-09	3.74991e-09	1.09765e-08	1.09765e-08
NMR metabolomics	NMR Lipoprotein subclasses (including composition)	Lipoprotein subclasses	23523	Concentration of IDL Particles	IDL_P	APOA1	11	116835751	116837950	enhancer_CAGE	1095	27300	0.168025	0.242533	0.6903	0.765965	3.92474e-08	4.41429e-08	1.24654e-07	1.24654e-07
NMR metabolomics	NMR Lipoprotein subclasses (including composition)	Lipoprotein subclasses	23523	Concentration of IDL Particles	IDL_P	PHLPP2	16	71637835	71724701	enhancer_CAGE	401	14383	4.84871e-10	6.4372e-10	0.0543659	0.015097	5.74982e-09	4.5194e-09	1.49586e-09	1.49586e-09
NMR metabolomics	NMR Lipoprotein subclasses (including composition)	Lipoprotein subclasses	23523	Concentration of IDL Particles	IDL_P	ELP5	17	7251416	7259940	enhancer_CAGE	1112	30833.1	2.19972e-28	3.30754e-24	0.000253149	0.00012083	5.1292e-41	4.68951e-41	1.46985e-40	1.46985e-40
NMR metabolomics	NMR Lipoprotein subclasses (including composition)	Lipoprotein subclasses	23523	Concentration of IDL Particles	IDL_P	EIF5A	17	7306999	7312463	enhancer_CAGE	985	21113	7.86045e-16	1.29745e-15	0.00436686	0.00329635	5.90105e-23	5.53407e-23	1.7135e-22	1.7135e-22
NMR metabolomics	NMR Lipoprotein subclasses (including composition)	Lipoprotein subclasses	23523	Concentration of IDL Particles	IDL_P	RELB	19	45001430	45038198	enhancer_CAGE	471	10597	5.03625e-07	1.98198e-05	0.000298799	0.00101139	6.25895e-21	7.06588e-21	1.99139e-20	1.99139e-20
NMR metabolomics	NMR Lipoprotein subclasses (including composition)	Lipoprotein subclasses	23523	Concentration of IDL Particles	IDL_P	LDLR	19	11089362	11133816	enhancer_CAGE	455	8812	4.79658e-17	9.3666e-17	0.949739	0.955854	5.91851e-13	5.92004e-13	1.90308e-16	1.90308e-16
NMR metabolomics	NMR Lipoprotein subclasses (including composition)	Lipoprotein subclasses	23523	Concentration of IDL Particles	IDL_P	NECTIN2	19	44846175	44889228	enhancer_CAGE	874	29029	7.51191e-16	4.8015e-15	6.21334e-12	1.17237e-12	8.85871e-07	8.9945e-07	4.10783e-15	4.10783e-15
NMR metabolomics	NMR Lipoprotein subclasses (including composition)	Lipoprotein subclasses	23523	Concentration of IDL Particles	IDL_P	SMARCA4	19	10960825	11079426	enhancer_CAGE	736	23307	5.26906e-14	3.46651e-13	6.36438e-08	1.28892e-07	2.16274e-15	2.20077e-15	6.43929e-15	6.43929e-15
NMR metabolomics	NMR Lipoprotein subclasses (including composition)	Lipoprotein subclasses	23523	Concentration of IDL Particles	IDL_P	BCL3	19	44747705	44760044	enhancer_CAGE	1349	29388	1.07962e-06	3.11056e-06	0.000133895	5.80829e-05	2.80807e-12	3.23125e-12	9.01457e-12	9.01457e-12
NMR metabolomics	NMR Lipoprotein subclasses (including composition)	Lipoprotein subclasses	23523	Concentration of IDL Particles	IDL_P	SPC24	19	11131520	11155808	enhancer_CAGE	644	18019	3.81264e-08	1.16137e-06	0.0310544	0.0442017	4.46197e-12	4.96118e-12	1.40942e-11	1.40942e-11
NMR metabolomics	NMR Lipoprotein subclasses (including composition)	Lipoprotein subclasses	23523	Concentration of IDL Particles	IDL_P	ILF3	19	10654261	10692417	enhancer_CAGE	1060	15677	2.15173e-11	3.01182e-11	0.108791	0.109351	1.45568e-05	1.33884e-05	7.53042e-11	7.53042e-11
NMR metabolomics	NMR Lipoprotein subclasses (including composition)	Lipoprotein subclasses	23523	Concentration of IDL Particles	IDL_P	ZNF223	19	44051367	44067991	enhancer_CAGE	85	1595	4.13945e-06	5.33095e-06	0.00191826	0.00200873	4.33564e-10	4.35205e-10	1.30303e-09	1.30303e-09
NMR metabolomics	NMR Lipoprotein subclasses (including composition)	Lipoprotein subclasses	23523	Concentration of IDL Particles	IDL_P	CLASRP	19	45039040	45070956	enhancer_CAGE	260	5698	0.0704642	0.0937531	0.801996	0.860955	2.22192e-09	2.45106e-09	6.99262e-09	6.99262e-09
NMR metabolomics	NMR Lipoprotein subclasses (including composition)	Lipoprotein subclasses	23523	Concentration of IDL Particles	IDL_P	TOMM40	19	44890569	44903689	enhancer_CAGE	277	6527	0.125578	0.163459	0.0439923	0.0510352	6.45059e-09	7.15142e-09	2.03488e-08	2.03488e-08
NMR metabolomics	NMR Lipoprotein subclasses (including composition)	Lipoprotein subclasses	23523	Concentration of IDL Particles	IDL_P	USP24	1	55066359	55215113	enhancer_DHS	3569	98829	0.000121196	0.000513642	0.671809	0.609526	1.88967e-57	2.16113e-57	6.04892e-57	6.04892e-57
NMR metabolomics	NMR Lipoprotein subclasses (including composition)	Lipoprotein subclasses	23523	Concentration of IDL Particles	IDL_P	PCSK9	1	55039548	55064852	enhancer_DHS	1037	25900	1.44584e-26	5.80119e-21	1.68948e-06	4.54324e-06	2.78319e-48	2.8864e-48	8.50157e-48	8.50157e-48
NMR metabolomics	NMR Lipoprotein subclasses (including composition)	Lipoprotein subclasses	23523	Concentration of IDL Particles	IDL_P	AMPD2	1	109616104	109632051	enhancer_DHS	1643	47589	9.08966e-20	1.98872e-19	5.14303e-07	7.26097e-08	1.03815e-11	7.88262e-12	3.74301e-19	3.74301e-19
NMR metabolomics	NMR Lipoprotein subclasses (including composition)	Lipoprotein subclasses	23523	Concentration of IDL Particles	IDL_P	TMEM61	1	54980792	54992293	enhancer_DHS	1388	32774	1.13619e-11	2.01753e-11	0.0252462	0.0093087	1.04096e-09	7.66938e-10	4.2905e-11	4.2905e-11
NMR metabolomics	NMR Lipoprotein subclasses (including composition)	Lipoprotein subclasses	23523	Concentration of IDL Particles	IDL_P	TAF13	1	109062486	109076002	enhancer_DHS	560	10136	1.96466e-09	1.87356e-09	0.01068	0.0076957	8.56229e-09	7.75437e-09	4.65662e-09	4.65662e-09
NMR metabolomics	NMR Lipoprotein subclasses (including composition)	Lipoprotein subclasses	23523	Concentration of IDL Particles	IDL_P	CYB5RL	1	54169651	54200036	enhancer_DHS	583	12059	0.0445991	0.0576332	0.0697468	0.0776374	5.12471e-08	5.49068e-08	1.59041e-07	1.59041e-07
NMR metabolomics	NMR Lipoprotein subclasses (including composition)	Lipoprotein subclasses	23523	Concentration of IDL Particles	IDL_P	APOB	2	21001429	21044073	enhancer_DHS	1984	62639	2.4975e-19	2.0101e-21	0.289499	0.192309	1.53429e-29	1.2794e-29	4.1859e-29	4.1859e-29
NMR metabolomics	NMR Lipoprotein subclasses (including composition)	Lipoprotein subclasses	23523	Concentration of IDL Particles	IDL_P	ABCG5	2	43812472	43838865	enhancer_DHS	621	32576	7.58673e-10	2.15729e-08	0.35531	0.46023	3.47297e-14	3.61482e-14	1.06359e-13	1.06359e-13
NMR metabolomics	NMR Lipoprotein subclasses (including composition)	Lipoprotein subclasses	23523	Concentration of IDL Particles	IDL_P	RHOB	2	20447074	20449445	enhancer_DHS	3509	101683	0.0407572	0.0481385	0.600963	0.670386	9.06326e-13	1.083e-12	2.96052e-12	2.96052e-12
NMR metabolomics	NMR Lipoprotein subclasses (including composition)	Lipoprotein subclasses	23523	Concentration of IDL Particles	IDL_P	LDAH	2	20684014	20823130	enhancer_DHS	1035	25748	0.00642172	0.00692627	0.339872	0.419624	4.516e-08	5.2492e-08	1.45651e-07	1.45651e-07
NMR metabolomics	NMR Lipoprotein subclasses (including composition)	Lipoprotein subclasses	23523	Concentration of IDL Particles	IDL_P	PPARG	3	12287368	12434356	enhancer_DHS	3928	101327	3.16179e-07	7.77584e-08	0.148766	0.120581	6.39682e-10	5.14305e-10	1.70277e-09	1.70277e-09
NMR metabolomics	NMR Lipoprotein subclasses (including composition)	Lipoprotein subclasses	23523	Concentration of IDL Particles	IDL_P	SLC22A3	6	160348268	160452581	enhancer_DHS	4662	117482	1.27104e-05	1.26078e-05	0.662136	0.674858	6.37023e-08	6.06566e-08	1.85516e-07	1.85516e-07
NMR metabolomics	NMR Lipoprotein subclasses (including composition)	Lipoprotein subclasses	23523	Concentration of IDL Particles	IDL_P	NEU1	6	31857659	31862906	enhancer_DHS	484	19250	1.28269e-07	8.78736e-08	0.38146	0.283552	1.36393e-06	1.12924e-06	2.88533e-07	2.88533e-07
NMR metabolomics	NMR Lipoprotein subclasses (including composition)	Lipoprotein subclasses	23523	Concentration of IDL Particles	IDL_P	PHLPP2	16	71637835	71724701	enhancer_DHS	2203	61051	2.52617e-11	2.55934e-11	0.0551292	0.0338244	2.46337e-08	1.86408e-08	7.61883e-11	7.61883e-11
NMR metabolomics	NMR Lipoprotein subclasses (including composition)	Lipoprotein subclasses	23523	Concentration of IDL Particles	IDL_P	NLRC5	16	56989485	57083531	enhancer_DHS	3007	66992	2.58409e-11	5.06956e-11	0.527552	0.52757	1.64981e-06	1.23723e-06	1.02695e-10	1.02695e-10
NMR metabolomics	NMR Lipoprotein subclasses (including composition)	Lipoprotein subclasses	23523	Concentration of IDL Particles	IDL_P	HERPUD1	16	56932048	56944863	enhancer_DHS	3218	101987	1.04795e-10	4.60753e-10	0.0732858	0.040738	7.9689e-05	6.28741e-05	5.1226e-10	5.1226e-10
NMR metabolomics	NMR Lipoprotein subclasses (including composition)	Lipoprotein subclasses	23523	Concentration of IDL Particles	IDL_P	ELP5	17	7251416	7259940	enhancer_DHS	2346	56389.9	1.23441e-29	3.20903e-25	0.000431058	0.000279589	9.40062e-41	8.5017e-41	2.67858e-40	2.67858e-40
NMR metabolomics	NMR Lipoprotein subclasses (including composition)	Lipoprotein subclasses	23523	Concentration of IDL Particles	IDL_P	DYM	18	49041474	49461347	enhancer_DHS	4232	130661	1.84895e-07	2.25481e-08	0.230509	0.175266	2.47429e-16	1.87053e-16	5.55112e-16	5.55112e-16
NMR metabolomics	NMR Lipoprotein subclasses (including composition)	Lipoprotein subclasses	23523	Concentration of IDL Particles	IDL_P	IGSF23	19	44613630	44636781	enhancer_DHS	606	11866	9.4752e-111	1.17267e-110	6.21266e-25	4.34157e-30	8.33654e-110	6.84431e-110	2.75963e-110	2.75963e-110
NMR metabolomics	NMR Lipoprotein subclasses (including composition)	Lipoprotein subclasses	23523	Concentration of IDL Particles	IDL_P	APOC2	19	44945982	44949565	enhancer_DHS	1373	29064	4.66407e-74	2.14213e-70	0.0652494	0.0661986	2.4292e-53	2.05395e-53	2.79783e-73	2.79783e-73
NMR metabolomics	NMR Lipoprotein subclasses (including composition)	Lipoprotein subclasses	23523	Concentration of IDL Particles	IDL_P	RELB	19	45001430	45038198	enhancer_DHS	1560	32428	1.16499e-40	6.70765e-31	6.15164e-11	1.71685e-10	7.55422e-72	7.59318e-72	2.2721e-71	2.2721e-71
NMR metabolomics	NMR Lipoprotein subclasses (including composition)	Lipoprotein subclasses	23523	Concentration of IDL Particles	IDL_P	PVR	19	44643798	44663583	enhancer_DHS	2925	73440	1.75472e-38	2.76156e-36	0.101852	0.114471	1.29856e-46	1.21332e-46	3.76348e-46	3.76348e-46
NMR metabolomics	NMR Lipoprotein subclasses (including composition)	Lipoprotein subclasses	23523	Concentration of IDL Particles	IDL_P	KRI1	19	10553078	10566037	enhancer_DHS	6723	181355	6.0963e-35	1.25638e-38	0.460598	0.460952	6.85026e-16	5.60561e-16	7.53671e-38	7.53671e-38
NMR metabolomics	NMR Lipoprotein subclasses (including composition)	Lipoprotein subclasses	23523	Concentration of IDL Particles	IDL_P	SLC44A2	19	10602457	10644559	enhancer_DHS	5865	153017	4.28228e-37	2.67754e-34	0.257684	0.129527	1.66819e-21	1.19955e-21	2.56527e-36	2.56527e-36
NMR metabolomics	NMR Lipoprotein subclasses (including composition)	Lipoprotein subclasses	23523	Concentration of IDL Particles	IDL_P	PPP1R37	19	45091396	45148077	enhancer_DHS	1367	27912	1.76646e-22	4.96264e-19	0.484378	0.532559	1.84131e-35	1.7954e-35	5.4542e-35	5.4542e-35
NMR metabolomics	NMR Lipoprotein subclasses (including composition)	Lipoprotein subclasses	23523	Concentration of IDL Particles	IDL_P	ZNF180	19	44474428	44500524	enhancer_DHS	2977	78634	2.16344e-35	5.26897e-35	0.0190251	0.00613442	5.46488e-33	4.28992e-33	9.14386e-35	9.14386e-35
NMR metabolomics	NMR Lipoprotein subclasses (including composition)	Lipoprotein subclasses	23523	Concentration of IDL Particles	IDL_P	SPC24	19	11131520	11155808	enhancer_DHS	4108	142140	1.2785e-33	1.3107e-31	0.0374489	0.0118249	3.77839e-12	3.83185e-12	7.59689e-33	7.59689e-33
NMR metabolomics	NMR Lipoprotein subclasses (including composition)	Lipoprotein subclasses	23523	Concentration of IDL Particles	IDL_P	TOMM40	19	44890569	44903689	enhancer_DHS	628	19463	1.33177e-21	4.53173e-18	7.0159e-15	9.02397e-16	2.88019e-30	3.40089e-30	9.35687e-30	9.35687e-30
NMR metabolomics	NMR Lipoprotein subclasses (including composition)	Lipoprotein subclasses	23523	Concentration of IDL Particles	IDL_P	SMARCA4	19	10960825	11079426	enhancer_DHS	6195	168696	3.79879e-24	1.29201e-21	0.308894	0.191603	1.58309e-14	1.58077e-14	2.27259e-23	2.27259e-23
NMR metabolomics	NMR Lipoprotein subclasses (including composition)	Lipoprotein subclasses	23523	Concentration of IDL Particles	IDL_P	LDLR	19	11089362	11133816	enhancer_DHS	1917	52127	5.37976e-24	2.41476e-23	0.668734	0.687696	4.93105e-13	4.65839e-13	2.63975e-23	2.63975e-23
NMR metabolomics	NMR Lipoprotein subclasses (including composition)	Lipoprotein subclasses	23523	Concentration of IDL Particles	IDL_P	NECTIN2	19	44846175	44889228	enhancer_DHS	3325	94975	3.41566e-11	5.2962e-11	0.00496276	0.00354708	2.59854e-23	2.62828e-23	7.83998e-23	7.83998e-23
NMR metabolomics	NMR Lipoprotein subclasses (including composition)	Lipoprotein subclasses	23523	Concentration of IDL Particles	IDL_P	ATG4D	19	10543895	10553418	enhancer_DHS	925	24631	2.1598e-20	5.45241e-20	0.791918	0.360199	3.74237e-18	2.70665e-18	9.19149e-20	9.19149e-20
NMR metabolomics	NMR Lipoprotein subclasses (including composition)	Lipoprotein subclasses	23523	Concentration of IDL Particles	IDL_P	GEMIN7	19	45079195	45091524	enhancer_DHS	2634	52947.4	1.33759e-11	5.12145e-12	0.293127	0.268134	7.54034e-19	7.28101e-19	2.22252e-18	2.22252e-18
NMR metabolomics	NMR Lipoprotein subclasses (including composition)	Lipoprotein subclasses	23523	Concentration of IDL Particles	IDL_P	NDUFA13	19	19515736	19529054	enhancer_DHS	5020	134305	3.29319e-10	6.17385e-12	0.0268304	0.0155178	1.08524e-15	8.90289e-16	3.10862e-15	3.10862e-15
NMR metabolomics	NMR Lipoprotein subclasses (including composition)	Lipoprotein subclasses	23523	Concentration of IDL Particles	IDL_P	CBLC	19	44777869	44800652	enhancer_DHS	863	22050	0.000919323	0.00390142	0.311374	0.37779	1.33494e-14	1.50304e-14	4.24105e-14	4.24105e-14
NMR metabolomics	NMR Lipoprotein subclasses (including composition)	Lipoprotein subclasses	23523	Concentration of IDL Particles	IDL_P	BCAM	19	44809059	44821421	enhancer_DHS	855	20966	1.9046e-14	4.17263e-14	5.75895e-10	1.89856e-10	1.57162e-13	1.65233e-13	6.75016e-14	6.75016e-14
NMR metabolomics	NMR Lipoprotein subclasses (including composition)	Lipoprotein subclasses	23523	Concentration of IDL Particles	IDL_P	BCL3	19	44747705	44760044	enhancer_DHS	2686	56576	2.29506e-07	1.02625e-06	0.168453	0.0889558	6.35032e-13	7.0331e-13	2.0024e-12	2.0024e-12
NMR metabolomics	NMR Lipoprotein subclasses (including composition)	Lipoprotein subclasses	23523	Concentration of IDL Particles	IDL_P	ZNF223	19	44051367	44067991	enhancer_DHS	660	28402	0.00191554	0.00595376	0.2451	0.270743	7.03685e-13	8.15803e-13	2.26685e-12	2.26685e-12
NMR metabolomics	NMR Lipoprotein subclasses (including composition)	Lipoprotein subclasses	23523	Concentration of IDL Particles	IDL_P	CD3EAP	19	45406209	45410766	enhancer_DHS	2794	64849.1	1.21936e-06	7.28889e-06	0.0231871	0.016237	3.30275e-12	3.6709e-12	1.04314e-11	1.04314e-11
NMR metabolomics	NMR Lipoprotein subclasses (including composition)	Lipoprotein subclasses	23523	Concentration of IDL Particles	IDL_P	PDE4A	19	10416773	10469631	enhancer_DHS	2120	61194.1	8.71634e-10	1.71476e-11	0.00660007	0.00511017	2.99885e-11	2.36385e-11	4.44067e-11	4.44067e-11
NMR metabolomics	NMR Lipoprotein subclasses (including composition)	Lipoprotein subclasses	23523	Concentration of IDL Particles	IDL_P	C19orf38	19	10836575	10869790	enhancer_DHS	177	5398	3.46612e-11	3.68254e-11	0.00393348	0.00115238	8.48983e-11	7.62646e-11	7.41684e-11	7.41684e-11
NMR metabolomics	NMR Lipoprotein subclasses (including composition)	Lipoprotein subclasses	23523	Concentration of IDL Particles	IDL_P	APOE	19	44905754	44909393	enhancer_DHS	870	14724	8.13215e-10	1.91789e-09	0.25883	0.228848	4.71889e-07	4.81373e-07	3.41824e-09	3.41824e-09
NMR metabolomics	NMR Lipoprotein subclasses (including composition)	Lipoprotein subclasses	23523	Concentration of IDL Particles	IDL_P	DNM2	19	10718079	10833488	enhancer_DHS	531	9423	2.33472e-08	3.78298e-08	0.0020598	0.00144104	1.87167e-08	1.73546e-08	3.32748e-08	3.32748e-08
NMR metabolomics	NMR Lipoprotein subclasses (including composition)	Lipoprotein subclasses	23523	Concentration of IDL Particles	IDL_P	CLASRP	19	45039040	45070956	enhancer_DHS	1619	32797	0.0015981	0.00228811	0.307211	0.273631	1.32065e-08	1.39517e-08	4.07063e-08	4.07063e-08
NMR metabolomics	NMR Lipoprotein subclasses (including composition)	Lipoprotein subclasses	23523	Concentration of IDL Particles	IDL_P	KANK2	19	11164267	11197791	enhancer_DHS	2519	76619.6	8.79714e-09	3.03426e-08	0.0439805	0.0250001	0.0024334	0.00234867	4.0919e-08	4.0919e-08
NMR metabolomics	NMR Lipoprotein subclasses (including composition)	Lipoprotein subclasses	23523	Concentration of IDL Particles	IDL_P	ILF3	19	10654261	10692417	enhancer_DHS	2991	94035	1.10547e-08	1.421e-07	0.0175709	0.0205202	6.14069e-05	6.3111e-05	6.15203e-08	6.15203e-08
NMR metabolomics	NMR Lipoprotein subclasses (including composition)	Lipoprotein subclasses	23523	Concentration of IDL Particles	IDL_P	LINC00954	2	19868875	19885044	ncRNA	1613	27062	0.284605	0.27618	0.904069	0.900252	1.02163e-17	1.09547e-17	3.1718e-17	3.1718e-17
NMR metabolomics	NMR Lipoprotein subclasses (including composition)	Lipoprotein subclasses	23523	Concentration of IDL Particles	IDL_P	EHMT2-AS1	6	31883764	31884201	ncRNA	522	20080	7.97371e-08	9.6035e-08	0.429552	0.272597	8.25389e-07	6.8936e-07	2.34226e-07	2.34226e-07
NMR metabolomics	NMR Lipoprotein subclasses (including composition)	Lipoprotein subclasses	23523	Concentration of IDL Particles	IDL_P	RN7SL192P	19	11011709	11011998	ncRNA	65	8295	2.00587e-26	2.45277e-26	2.21823e-18	8.9447e-21	6.40963e-26	5.41416e-26	4.81172e-26	4.81172e-26
NMR metabolomics	NMR Lipoprotein subclasses (including composition)	Lipoprotein subclasses	23523	Concentration of IDL Particles	IDL_P	MIR4748	19	10780258	10780333	ncRNA	20	2642	7.69883e-12	7.79207e-12	5.99924e-10	3.46644e-10	7.68324e-12	7.61689e-12	1.14457e-11	1.14457e-11
NMR metabolomics	NMR Lipoprotein subclasses (including composition)	Lipoprotein subclasses composition	23524	Total Lipids in IDL	IDL_L	PCSK9	1	55039548	55064852	UTR	478	29823	0.0570727	0.0895398	0.575497	0.706177	7.83715e-15	9.54073e-15	2.58682e-14	2.58682e-14
NMR metabolomics	NMR Lipoprotein subclasses (including composition)	Lipoprotein subclasses composition	23524	Total Lipids in IDL	IDL_L	BSND	1	54998193	55011784	UTR	2413	97005	0.0015287	0.00178076	0.116814	0.123384	7.19027e-09	8.52765e-09	2.34061e-08	2.34061e-08
NMR metabolomics	NMR Lipoprotein subclasses (including composition)	Lipoprotein subclasses composition	23524	Total Lipids in IDL	IDL_L	HS1BP3	2	20560448	20651089	UTR	3511	95937	0.00905067	0.0189825	0.553163	0.609611	2.48434e-35	2.78554e-35	7.879e-35	7.879e-35
NMR metabolomics	NMR Lipoprotein subclasses (including composition)	Lipoprotein subclasses composition	23524	Total Lipids in IDL	IDL_L	APOB	2	21001429	21044073	UTR	285	7958	1.18231e-12	1.7388e-12	0.0523208	0.0322275	1.38047e-10	1.22953e-10	4.17755e-12	4.17755e-12
NMR metabolomics	NMR Lipoprotein subclasses (including composition)	Lipoprotein subclasses composition	23524	Total Lipids in IDL	IDL_L	GDF7	2	20666664	20679245	UTR	1969	62728	1.65961e-08	2.62509e-07	0.0166238	0.0228426	0.00161661	0.0017577	9.36535e-08	9.36535e-08
NMR metabolomics	NMR Lipoprotein subclasses (including composition)	Lipoprotein subclasses composition	23524	Total Lipids in IDL	IDL_L	COL4A3BP	5	75356345	75512138	UTR	3369	112344	5.7821e-12	4.30194e-11	0.0742602	0.0470393	0.000253095	0.000215159	3.05822e-11	3.05822e-11
NMR metabolomics	NMR Lipoprotein subclasses (including composition)	Lipoprotein subclasses composition	23524	Total Lipids in IDL	IDL_L	FADS1	11	61799625	61829318	UTR	1645	32670	2.91102e-20	1.15187e-19	1.4922e-17	1.32452e-18	1.3029e-07	1.13566e-07	1.36812e-19	1.36812e-19
NMR metabolomics	NMR Lipoprotein subclasses (including composition)	Lipoprotein subclasses composition	23524	Total Lipids in IDL	IDL_L	MYO1E	15	59132434	59372900	UTR	1451	52825	0.0851571	0.118816	0.420176	0.394231	4.61195e-08	5.15206e-08	1.46012e-07	1.46012e-07
NMR metabolomics	NMR Lipoprotein subclasses (including composition)	Lipoprotein subclasses composition	23524	Total Lipids in IDL	IDL_L	PHLPP2	16	71637835	71724701	UTR	1565	39263	3.27345e-06	9.77066e-06	0.0533902	0.0483237	3.08122e-08	2.91851e-08	8.93833e-08	8.93833e-08
NMR metabolomics	NMR Lipoprotein subclasses (including composition)	Lipoprotein subclasses composition	23524	Total Lipids in IDL	IDL_L	EIF5A	17	7306999	7312463	UTR	558	22764	1.63929e-10	1.92257e-08	0.0293787	0.0412286	1.14994e-18	1.17793e-18	3.4913e-18	3.4913e-18
NMR metabolomics	NMR Lipoprotein subclasses (including composition)	Lipoprotein subclasses composition	23524	Total Lipids in IDL	IDL_L	BCL3	19	44747705	44760044	UTR	173	8623.07	2.22429e-13	7.81703e-12	0.00694584	0.011778	3.59463e-30	3.78799e-30	1.10663e-29	1.10663e-29
NMR metabolomics	NMR Lipoprotein subclasses (including composition)	Lipoprotein subclasses composition	23524	Total Lipids in IDL	IDL_L	ILF3	19	10654261	10692417	UTR	2121	50364	3.48618e-26	1.60118e-25	2.31335e-05	2.30667e-06	1.69365e-17	1.20337e-17	1.71772e-25	1.71772e-25
NMR metabolomics	NMR Lipoprotein subclasses (including composition)	Lipoprotein subclasses composition	23524	Total Lipids in IDL	IDL_L	SMARCA4	19	10960825	11079426	UTR	2093	45503	1.12604e-16	8.00504e-16	0.000377058	0.000177257	4.42312e-15	4.19046e-15	7.77156e-16	7.77156e-16
NMR metabolomics	NMR Lipoprotein subclasses (including composition)	Lipoprotein subclasses composition	23524	Total Lipids in IDL	IDL_L	GATAD2A	19	19385826	19508931	UTR	1744	59248	4.00427e-16	4.80655e-16	0.0216756	0.011908	2.54261e-15	2.2362e-15	1.11022e-15	1.11022e-15
NMR metabolomics	NMR Lipoprotein subclasses (including composition)	Lipoprotein subclasses composition	23524	Total Lipids in IDL	IDL_L	CD3EAP	19	45406209	45410766	UTR	695	47309	4.53569e-08	1.03778e-06	0.525346	0.635743	1.73554e-14	2.04449e-14	5.63993e-14	5.63993e-14
NMR metabolomics	NMR Lipoprotein subclasses (including composition)	Lipoprotein subclasses composition	23524	Total Lipids in IDL	IDL_L	RELB	19	45001430	45038198	UTR	241	7350	1.99631e-14	2.89587e-14	6.96542e-10	8.53587e-11	2.19493e-13	1.8975e-13	6.37268e-14	6.37268e-14
NMR metabolomics	NMR Lipoprotein subclasses (including composition)	Lipoprotein subclasses composition	23524	Total Lipids in IDL	IDL_L	ERCC2	19	45349837	45370918	UTR	1048	33763	0.000619876	0.000882522	0.639317	0.599068	1.83932e-09	2.10302e-09	5.88703e-09	5.88703e-09
NMR metabolomics	NMR Lipoprotein subclasses (including composition)	Lipoprotein subclasses composition	23524	Total Lipids in IDL	IDL_L	BCAM	19	44809059	44821421	UTR	450	11227	7.86636e-07	1.51013e-06	0.092954	0.0586636	6.34876e-09	6.9806e-09	1.98217e-08	1.98217e-08
NMR metabolomics	NMR Lipoprotein subclasses (including composition)	Lipoprotein subclasses composition	23524	Total Lipids in IDL	IDL_L	TOMM40	19	44890569	44903689	UTR	806	27990	1.45331e-05	2.95617e-05	0.474371	0.283962	1.37115e-08	1.61809e-08	4.44987e-08	4.44987e-08
NMR metabolomics	NMR Lipoprotein subclasses (including composition)	Lipoprotein subclasses composition	23524	Total Lipids in IDL	IDL_L	TMED1	19	10832438	10836318	UTR	303	3833	6.32869e-08	6.28008e-08	0.0203768	0.0164454	1.95137e-07	1.85026e-07	1.41999e-07	1.41999e-07
NMR metabolomics	NMR Lipoprotein subclasses (including composition)	Lipoprotein subclasses composition	23524	Total Lipids in IDL	IDL_L	VASP	19	45506579	45526983	UTR	473	11824	8.02788e-08	9.16413e-08	0.000402803	0.000263643	2.48785e-06	2.2477e-06	2.47711e-07	2.47711e-07
NMR metabolomics	NMR Lipoprotein subclasses (including composition)	Lipoprotein subclasses composition	23524	Total Lipids in IDL	IDL_L	MARK4	19	45079288	45305283	UTR	891	22170	5.43028e-08	4.32642e-07	0.218256	0.153708	0.000247823	0.00022912	2.89365e-07	2.89365e-07
NMR metabolomics	NMR Lipoprotein subclasses (including composition)	Lipoprotein subclasses composition	23524	Total Lipids in IDL	IDL_L	CLPTM1	19	44954585	44993341	UTR	416	10027	1.03139e-07	1.58932e-07	0.00015112	6.13097e-05	1.90148e-06	1.57229e-06	3.49395e-07	3.49395e-07
NMR metabolomics	NMR Lipoprotein subclasses (including composition)	Lipoprotein subclasses composition	23524	Total Lipids in IDL	IDL_L	PCSK9	1	55039548	55064852	upstream	254	5421	0.0329132	0.049672	0.0754397	0.113812	7.86052e-08	9.04257e-08	2.52306e-07	2.52306e-07
NMR metabolomics	NMR Lipoprotein subclasses (including composition)	Lipoprotein subclasses composition	23524	Total Lipids in IDL	IDL_L	CBLC	19	44777869	44800652	upstream	284	6047	3.10537e-06	6.97434e-06	0.00045099	0.000283085	6.75494e-14	7.60474e-14	2.14717e-13	2.14717e-13
NMR metabolomics	NMR Lipoprotein subclasses (including composition)	Lipoprotein subclasses composition	23524	Total Lipids in IDL	IDL_L	BCL3	19	44747705	44760044	upstream	327	4551	0.000194438	0.000332681	0.0828539	0.094805	3.15673e-13	3.32652e-13	9.72e-13	9.72e-13
NMR metabolomics	NMR Lipoprotein subclasses (including composition)	Lipoprotein subclasses composition	23524	Total Lipids in IDL	IDL_L	LDLR	19	11089362	11133816	upstream	229	8013	5.44669e-12	1.23716e-11	0.790178	0.62001	7.17064e-11	8.48901e-11	2.06787e-11	2.06787e-11
NMR metabolomics	NMR Lipoprotein subclasses (including composition)	Lipoprotein subclasses composition	23524	Total Lipids in IDL	IDL_L	APOE	19	44905754	44909393	upstream	401	8905	2.56305e-10	5.0409e-10	0.00432553	0.00309802	4.39076e-05	4.08061e-05	1.01947e-09	1.01947e-09
NMR metabolomics	NMR Lipoprotein subclasses (including composition)	Lipoprotein subclasses composition	23524	Total Lipids in IDL	IDL_L	DNM2	19	10718079	10833488	upstream	324	7624	7.48716e-08	9.68643e-08	0.00146372	0.00106825	9.90627e-09	9.35002e-09	2.5909e-08	2.5909e-08
NMR metabolomics	NMR Lipoprotein subclasses (including composition)	Lipoprotein subclasses composition	23524	Total Lipids in IDL	IDL_L	AMIGO1	1	109504175	109509738	downstream	291	32032	1.2678e-12	7.46108e-12	0.00025102	6.98729e-05	8.00247e-10	7.42411e-10	6.48392e-12	6.48392e-12
NMR metabolomics	NMR Lipoprotein subclasses (including composition)	Lipoprotein subclasses composition	23524	Total Lipids in IDL	IDL_L	KIAA1324	1	109113679	109206781	downstream	232	8762	4.48168e-10	5.28725e-10	4.33847e-10	8.31983e-11	1.33088e-09	1.09948e-09	2.98389e-10	2.98389e-10
NMR metabolomics	NMR Lipoprotein subclasses (including composition)	Lipoprotein subclasses composition	23524	Total Lipids in IDL	IDL_L	CYB561D1	1	109494052	109502932	downstream	296	26124	1.54301e-08	3.31684e-08	0.0353262	0.0253394	6.74332e-10	6.03325e-10	1.85449e-09	1.85449e-09
NMR metabolomics	NMR Lipoprotein subclasses (including composition)	Lipoprotein subclasses composition	23524	Total Lipids in IDL	IDL_L	ASGR2	17	7101322	7115700	downstream	354	11819	5.96653e-30	5.38807e-30	9.65517e-06	4.69199e-07	1.50904e-29	1.25945e-29	1.20273e-29	1.20273e-29
NMR metabolomics	NMR Lipoprotein subclasses (including composition)	Lipoprotein subclasses composition	23524	Total Lipids in IDL	IDL_L	BCAM	19	44809059	44821421	downstream	322	13048	6.28836e-137	9.47254e-137	2.54462e-09	2.8765e-11	1.50104e-133	1.31219e-133	2.26642e-136	2.26642e-136
NMR metabolomics	NMR Lipoprotein subclasses (including composition)	Lipoprotein subclasses composition	23524	Total Lipids in IDL	IDL_L	BCL3	19	44747705	44760044	downstream	293	8831	5.32972e-35	5.82528e-34	2.38702e-09	2.14714e-09	2.80531e-34	2.79732e-34	2.17243e-34	2.17243e-34
NMR metabolomics	NMR Lipoprotein subclasses (including composition)	Lipoprotein subclasses composition	23524	Total Lipids in IDL	IDL_L	CKM	19	45306414	45322977	downstream	248	13048	4.15472e-18	7.52215e-15	5.18691e-05	9.84275e-05	6.13574e-28	6.34212e-28	1.87117e-27	1.87117e-27
NMR metabolomics	NMR Lipoprotein subclasses (including composition)	Lipoprotein subclasses composition	23524	Total Lipids in IDL	IDL_L	MARK4	19	45079288	45305283	downstream	240	13073	7.86257e-18	1.16565e-14	0.000124512	0.000217041	6.17358e-28	6.37411e-28	1.88167e-27	1.88167e-27
NMR metabolomics	NMR Lipoprotein subclasses (including composition)	Lipoprotein subclasses composition	23524	Total Lipids in IDL	IDL_L	C19orf38	19	10836575	10869790	downstream	205	9901	4.66379e-13	1.18847e-12	0.162797	0.233262	1.85479e-07	1.69037e-07	2.00973e-12	2.00973e-12
NMR metabolomics	NMR Lipoprotein subclasses (including composition)	Lipoprotein subclasses composition	23524	Total Lipids in IDL	IDL_L	APOC1	19	44914247	44919349	downstream	264	5868	0.0274762	0.0356661	0.157344	0.150948	1.88109e-08	2.01762e-08	5.84089e-08	5.84089e-08
NMR metabolomics	NMR Lipoprotein subclasses (including composition)	Lipoprotein subclasses composition	23524	Total Lipids in IDL	IDL_L	SMARCA4	19	10960825	11079426	downstream	268	10694	0.100536	0.126988	0.781916	0.737842	5.4257e-08	6.16375e-08	1.73137e-07	1.73137e-07
NMR metabolomics	NMR Lipoprotein subclasses (including composition)	Lipoprotein subclasses composition	23524	Total Lipids in IDL	IDL_L	USP24	1	55066359	55215113	promoter_CAGE	631	12547	5.34768e-06	6.29693e-05	0.256978	0.303463	1.73749e-20	1.86547e-20	5.39761e-20	5.39761e-20
NMR metabolomics	NMR Lipoprotein subclasses (including composition)	Lipoprotein subclasses composition	23524	Total Lipids in IDL	IDL_L	ANGPTL3	1	62597487	62606159	promoter_CAGE	140	6767	0.00179478	0.00839887	0.000687739	0.00351482	5.10333e-17	6.42534e-17	1.70656e-16	1.70656e-16
NMR metabolomics	NMR Lipoprotein subclasses (including composition)	Lipoprotein subclasses composition	23524	Total Lipids in IDL	IDL_L	AMPD2	1	109616104	109632051	promoter_CAGE	389	14185	5.45278e-14	6.74801e-14	1.32546e-08	2.04165e-09	1.0835e-12	9.16999e-13	1.7053e-13	1.7053e-13
NMR metabolomics	NMR Lipoprotein subclasses (including composition)	Lipoprotein subclasses composition	23524	Total Lipids in IDL	IDL_L	ABCG5	2	43812472	43838865	promoter_CAGE	124	4149	1.97677e-15	2.16456e-15	5.72011e-11	1.4665e-11	5.87729e-15	5.4039e-15	4.66294e-15	4.66294e-15
NMR metabolomics	NMR Lipoprotein subclasses (including composition)	Lipoprotein subclasses composition	23524	Total Lipids in IDL	IDL_L	NPC1L1	7	44512535	44541315	promoter_CAGE	147	3054	0.0219749	0.02721	0.000540536	0.000686153	8.06189e-08	8.48899e-08	2.48063e-07	2.48063e-07
NMR metabolomics	NMR Lipoprotein subclasses (including composition)	Lipoprotein subclasses composition	23524	Total Lipids in IDL	IDL_L	EIF5A	17	7306999	7312463	promoter_CAGE	767	16533	1.47392e-14	1.2918e-13	0.00127417	0.000973733	8.69838e-19	8.21476e-19	2.53482e-18	2.53482e-18
NMR metabolomics	NMR Lipoprotein subclasses (including composition)	Lipoprotein subclasses composition	23524	Total Lipids in IDL	IDL_L	RELB	19	45001430	45038198	promoter_CAGE	304	4510	6.43711e-25	9.03105e-25	0.000142638	0.000128705	4.53025e-22	4.43527e-22	2.2512e-24	2.2512e-24
NMR metabolomics	NMR Lipoprotein subclasses (including composition)	Lipoprotein subclasses composition	23524	Total Lipids in IDL	IDL_L	APOC1	19	44914247	44919349	promoter_CAGE	98	2238	9.93837e-10	2.03326e-09	0.0233374	0.0242345	1.21417e-20	1.23885e-20	3.67916e-20	3.67916e-20
NMR metabolomics	NMR Lipoprotein subclasses (including composition)	Lipoprotein subclasses composition	23524	Total Lipids in IDL	IDL_L	APOE	19	44905754	44909393	promoter_CAGE	410	5592	6.70029e-18	1.2834e-17	0.0885925	0.108486	2.09592e-12	2.09094e-12	2.64123e-17	2.64123e-17
NMR metabolomics	NMR Lipoprotein subclasses (including composition)	Lipoprotein subclasses composition	23524	Total Lipids in IDL	IDL_L	SMARCA4	19	10960825	11079426	promoter_CAGE	450	13246	1.46605e-12	5.71136e-12	6.62158e-13	4.32139e-13	1.29332e-15	1.25522e-15	3.88578e-15	3.88578e-15
NMR metabolomics	NMR Lipoprotein subclasses (including composition)	Lipoprotein subclasses composition	23524	Total Lipids in IDL	IDL_L	PBX4	19	19561707	19618916	promoter_CAGE	193	11364	1.15666e-10	8.94751e-11	2.72476e-06	9.78839e-07	6.31448e-11	5.82705e-11	1.13591e-10	1.13591e-10
NMR metabolomics	NMR Lipoprotein subclasses (including composition)	Lipoprotein subclasses composition	23524	Total Lipids in IDL	IDL_L	LDLR	19	11089362	11133816	promoter_CAGE	445	8168	8.25116e-08	1.2153e-07	0.0799743	0.071473	7.87437e-11	8.18921e-11	2.40665e-10	2.40665e-10
NMR metabolomics	NMR Lipoprotein subclasses (including composition)	Lipoprotein subclasses composition	23524	Total Lipids in IDL	IDL_L	FOSB	19	45467995	45475179	promoter_CAGE	512	4876	0.00208543	0.00240915	0.071258	0.0715028	2.77422e-09	2.79558e-09	8.35455e-09	8.35455e-09
NMR metabolomics	NMR Lipoprotein subclasses (including composition)	Lipoprotein subclasses composition	23524	Total Lipids in IDL	IDL_L	ILF3	19	10654261	10692417	promoter_CAGE	857	13565	5.63976e-09	6.15276e-09	0.349529	0.347847	3.24926e-05	2.99928e-05	1.7652e-08	1.7652e-08
NMR metabolomics	NMR Lipoprotein subclasses (including composition)	Lipoprotein subclasses composition	23524	Total Lipids in IDL	IDL_L	TOMM40	19	44890569	44903689	promoter_CAGE	233	5933	0.0702334	0.0960343	0.0054374	0.00790789	7.226e-09	8.09498e-09	2.29075e-08	2.29075e-08
NMR metabolomics	NMR Lipoprotein subclasses (including composition)	Lipoprotein subclasses composition	23524	Total Lipids in IDL	IDL_L	CLASRP	19	45039040	45070956	promoter_CAGE	231	3089	0.00691089	0.00837016	0.127534	0.13286	1.55273e-08	1.57958e-08	4.6981e-08	4.6981e-08
NMR metabolomics	NMR Lipoprotein subclasses (including composition)	Lipoprotein subclasses composition	23524	Total Lipids in IDL	IDL_L	QTRT1	19	10701430	10713437	promoter_CAGE	128	932	4.86396e-08	4.89127e-08	0.00856616	0.00838838	2.8409e-08	2.82966e-08	5.37903e-08	5.37903e-08
NMR metabolomics	NMR Lipoprotein subclasses (including composition)	Lipoprotein subclasses composition	23524	Total Lipids in IDL	IDL_L	USP24	1	55066359	55215113	promoter_DHS	915	18900	6.13074e-06	9.54128e-05	0.750026	0.811951	2.65218e-20	2.83438e-20	8.22076e-20	8.22076e-20
NMR metabolomics	NMR Lipoprotein subclasses (including composition)	Lipoprotein subclasses composition	23524	Total Lipids in IDL	IDL_L	PCSK9	1	55039548	55064852	promoter_DHS	598	16974	0.0922431	0.103338	0.0386654	0.0424824	4.44226e-18	5.29478e-18	1.44936e-17	1.44936e-17
NMR metabolomics	NMR Lipoprotein subclasses (including composition)	Lipoprotein subclasses composition	23524	Total Lipids in IDL	IDL_L	ANGPTL3	1	62597487	62606159	promoter_DHS	162	4000	2.55461e-05	0.000104462	0.0020821	0.00299567	4.7295e-16	5.16628e-16	1.55431e-15	1.55431e-15
NMR metabolomics	NMR Lipoprotein subclasses (including composition)	Lipoprotein subclasses composition	23524	Total Lipids in IDL	IDL_L	AMPD2	1	109616104	109632051	promoter_DHS	905	26033	1.57237e-13	1.33295e-13	5.16822e-05	7.93057e-06	2.14515e-12	1.65121e-12	4.01901e-13	4.01901e-13
NMR metabolomics	NMR Lipoprotein subclasses (including composition)	Lipoprotein subclasses composition	23524	Total Lipids in IDL	IDL_L	C1orf194	1	109105951	109113857	promoter_DHS	365	20465	2.47739e-10	3.2181e-10	0.463103	0.515512	6.99104e-07	6.03986e-07	8.39512e-10	8.39512e-10
NMR metabolomics	NMR Lipoprotein subclasses (including composition)	Lipoprotein subclasses composition	23524	Total Lipids in IDL	IDL_L	MYBPHL	1	109292365	109307041	promoter_DHS	736	14208	8.92903e-09	1.13369e-08	0.00509662	0.00207428	2.8875e-07	2.3759e-07	2.88635e-08	2.88635e-08
NMR metabolomics	NMR Lipoprotein subclasses (including composition)	Lipoprotein subclasses composition	23524	Total Lipids in IDL	IDL_L	ABCG5	2	43812472	43838865	promoter_DHS	654	14399	7.23181e-13	4.21564e-11	0.000189526	0.000333586	1.88365e-14	1.80357e-14	5.4623e-14	5.4623e-14
NMR metabolomics	NMR Lipoprotein subclasses (including composition)	Lipoprotein subclasses composition	23524	Total Lipids in IDL	IDL_L	HS1BP3	2	20560448	20651089	promoter_DHS	1985	42487	0.340638	0.395867	0.87039	0.884871	8.75969e-12	9.62967e-12	2.75224e-11	2.75224e-11
NMR metabolomics	NMR Lipoprotein subclasses (including composition)	Lipoprotein subclasses composition	23524	Total Lipids in IDL	IDL_L	FADS1	11	61799625	61829318	promoter_DHS	1470	17610	7.11214e-08	8.70803e-08	0.0144988	0.00902767	3.54632e-07	3.07277e-07	1.89762e-07	1.89762e-07
NMR metabolomics	NMR Lipoprotein subclasses (including composition)	Lipoprotein subclasses composition	23524	Total Lipids in IDL	IDL_L	LIPC	15	58410569	58569843	promoter_DHS	1910	51197	3.72846e-08	1.14323e-07	0.0708472	0.0617613	5.89092e-06	5.07494e-06	1.6697e-07	1.6697e-07
NMR metabolomics	NMR Lipoprotein subclasses (including composition)	Lipoprotein subclasses composition	23524	Total Lipids in IDL	IDL_L	IGSF23	19	44613630	44636781	promoter_DHS	723	17191	3.21041e-115	1.01574e-114	1.45204e-10	2.55291e-13	1.10523e-111	9.08874e-112	1.46292e-114	1.46292e-114
NMR metabolomics	NMR Lipoprotein subclasses (including composition)	Lipoprotein subclasses composition	23524	Total Lipids in IDL	IDL_L	RELB	19	45001430	45038198	promoter_DHS	671	12651	3.59239e-84	5.31068e-83	1.03237e-27	2.3088e-29	1.58015e-71	1.432e-71	2.01887e-83	2.01887e-83
NMR metabolomics	NMR Lipoprotein subclasses (including composition)	Lipoprotein subclasses composition	23524	Total Lipids in IDL	IDL_L	MARK4	19	45079288	45305283	promoter_DHS	1874	56614	2.76544e-19	2.67754e-16	0.975756	0.915903	2.34537e-35	2.25857e-35	6.90346e-35	6.90346e-35
NMR metabolomics	NMR Lipoprotein subclasses (including composition)	Lipoprotein subclasses composition	23524	Total Lipids in IDL	IDL_L	TOMM40	19	44890569	44903689	promoter_DHS	699	11544	8.91483e-25	6.49519e-24	0.00219657	0.0011529	1.20617e-28	1.23842e-28	3.66595e-28	3.66595e-28
NMR metabolomics	NMR Lipoprotein subclasses (including composition)	Lipoprotein subclasses composition	23524	Total Lipids in IDL	IDL_L	APOC1	19	44914247	44919349	promoter_DHS	1001	22528	2.08057e-22	7.80226e-18	0.00230596	0.000782068	2.73261e-26	2.91934e-26	8.4681e-26	8.4681e-26
NMR metabolomics	NMR Lipoprotein subclasses (including composition)	Lipoprotein subclasses composition	23524	Total Lipids in IDL	IDL_L	APOE	19	44905754	44909393	promoter_DHS	644	9487	1.85711e-20	8.60602e-20	0.334768	0.393882	3.08356e-12	3.11637e-12	9.16493e-20	9.16493e-20
NMR metabolomics	NMR Lipoprotein subclasses (including composition)	Lipoprotein subclasses composition	23524	Total Lipids in IDL	IDL_L	ATG4D	19	10543895	10553418	promoter_DHS	1073	34134	5.05334e-18	9.15099e-18	0.258403	0.125216	1.98219e-15	1.45585e-15	1.94575e-17	1.94575e-17
NMR metabolomics	NMR Lipoprotein subclasses (including composition)	Lipoprotein subclasses composition	23524	Total Lipids in IDL	IDL_L	CLPTM1	19	44954585	44993341	promoter_DHS	840	13951	2.21452e-11	3.17754e-10	0.00831401	0.00972001	1.16318e-15	1.13655e-15	3.44169e-15	3.44169e-15
NMR metabolomics	NMR Lipoprotein subclasses (including composition)	Lipoprotein subclasses composition	23524	Total Lipids in IDL	IDL_L	CD3EAP	19	45406209	45410766	promoter_DHS	311	5664	1.57272e-06	3.68548e-06	0.55974	0.622553	2.14902e-15	2.25171e-15	6.66134e-15	6.66134e-15
NMR metabolomics	NMR Lipoprotein subclasses (including composition)	Lipoprotein subclasses composition	23524	Total Lipids in IDL	IDL_L	SMARCA4	19	10960825	11079426	promoter_DHS	982	24285	1.02027e-13	5.9733e-13	5.24702e-05	7.33719e-05	2.27486e-15	2.27392e-15	6.77236e-15	6.77236e-15
NMR metabolomics	NMR Lipoprotein subclasses (including composition)	Lipoprotein subclasses composition	23524	Total Lipids in IDL	IDL_L	LDLR	19	11089362	11133816	promoter_DHS	927	20517	1.87133e-14	7.07825e-15	2.77993e-07	1.62578e-07	8.58895e-12	7.8745e-12	3.10862e-14	3.10862e-14
NMR metabolomics	NMR Lipoprotein subclasses (including composition)	Lipoprotein subclasses composition	23524	Total Lipids in IDL	IDL_L	CBLC	19	44777869	44800652	promoter_DHS	267	2661	4.07882e-09	5.66792e-09	0.0751739	0.0712894	2.90626e-14	2.91847e-14	8.74856e-14	8.74856e-14
NMR metabolomics	NMR Lipoprotein subclasses (including composition)	Lipoprotein subclasses composition	23524	Total Lipids in IDL	IDL_L	DNM2	19	10718079	10833488	promoter_DHS	2515	53691	7.78093e-13	7.27674e-11	0.17492	0.203759	7.02788e-08	6.50494e-08	4.61919e-12	4.61919e-12
NMR metabolomics	NMR Lipoprotein subclasses (including composition)	Lipoprotein subclasses composition	23524	Total Lipids in IDL	IDL_L	BCL3	19	44747705	44760044	promoter_DHS	1216	45556	3.45251e-05	4.98231e-05	0.624963	0.39376	3.05014e-12	3.73781e-12	1.00773e-11	1.00773e-11
NMR metabolomics	NMR Lipoprotein subclasses (including composition)	Lipoprotein subclasses composition	23524	Total Lipids in IDL	IDL_L	TMEM161A	19	19119169	19138513	promoter_DHS	577	22128	3.25095e-09	9.09902e-09	0.0246433	0.0175397	3.02293e-10	2.67225e-10	8.03459e-10	8.03459e-10
NMR metabolomics	NMR Lipoprotein subclasses (including composition)	Lipoprotein subclasses composition	23524	Total Lipids in IDL	IDL_L	KRI1	19	10553078	10566037	promoter_DHS	708	18466	1.83785e-07	1.92944e-07	0.11608	0.118293	2.07739e-09	2.0205e-09	6.07948e-09	6.07948e-09
NMR metabolomics	NMR Lipoprotein subclasses (including composition)	Lipoprotein subclasses composition	23524	Total Lipids in IDL	IDL_L	FOSB	19	45467995	45475179	promoter_DHS	413	4169	0.00141786	0.00166529	0.126577	0.126714	2.43048e-09	2.45281e-09	7.32476e-09	7.32476e-09
NMR metabolomics	NMR Lipoprotein subclasses (including composition)	Lipoprotein subclasses composition	23524	Total Lipids in IDL	IDL_L	BCAM	19	44809059	44821421	promoter_DHS	917	25241	5.50812e-06	2.71273e-05	0.209308	0.202828	2.7772e-09	2.97492e-09	8.61528e-09	8.61528e-09
NMR metabolomics	NMR Lipoprotein subclasses (including composition)	Lipoprotein subclasses composition	23524	Total Lipids in IDL	IDL_L	RGL3	19	11384341	11419342	promoter_DHS	495	12915	0.00488635	0.00778087	0.00247099	0.00182295	1.13821e-08	1.33686e-08	3.68867e-08	3.68867e-08
NMR metabolomics	NMR Lipoprotein subclasses (including composition)	Lipoprotein subclasses composition	23524	Total Lipids in IDL	IDL_L	CLASRP	19	45039040	45070956	promoter_DHS	629	12118	0.000416506	0.000517465	0.189187	0.168866	6.22931e-08	6.52158e-08	1.91136e-07	1.91136e-07
NMR metabolomics	NMR Lipoprotein subclasses (including composition)	Lipoprotein subclasses composition	23524	Total Lipids in IDL	IDL_L	ILF3	19	10654261	10692417	promoter_DHS	1564	46440	1.11201e-07	1.07285e-07	0.47404	0.569616	0.000107355	0.000109163	3.27294e-07	3.27294e-07
NMR metabolomics	NMR Lipoprotein subclasses (including composition)	Lipoprotein subclasses composition	23524	Total Lipids in IDL	IDL_L	USP24	1	55066359	55215113	enhancer_CAGE	717	13721	4.4753e-06	5.48873e-05	0.592423	0.644159	1.90944e-20	2.03259e-20	5.90728e-20	5.90728e-20
NMR metabolomics	NMR Lipoprotein subclasses (including composition)	Lipoprotein subclasses composition	23524	Total Lipids in IDL	IDL_L	AMPD2	1	109616104	109632051	enhancer_CAGE	581	16991	6.36694e-14	7.40799e-14	1.36786e-08	1.7666e-09	1.33543e-12	1.08338e-12	1.94511e-13	1.94511e-13
NMR metabolomics	NMR Lipoprotein subclasses (including composition)	Lipoprotein subclasses composition	23524	Total Lipids in IDL	IDL_L	ABCG5	2	43812472	43838865	enhancer_CAGE	199	4709	4.32975e-15	4.16023e-15	5.38752e-10	1.18591e-10	6.56241e-15	5.96719e-15	7.54952e-15	7.54952e-15
NMR metabolomics	NMR Lipoprotein subclasses (including composition)	Lipoprotein subclasses composition	23524	Total Lipids in IDL	IDL_L	CFB	6	31945650	31952084	enhancer_CAGE	488	21405	3.75742e-08	2.69235e-08	0.516304	0.420937	3.70124e-07	3.24276e-07	8.62789e-08	8.62789e-08
NMR metabolomics	NMR Lipoprotein subclasses (including composition)	Lipoprotein subclasses composition	23524	Total Lipids in IDL	IDL_L	NPC1L1	7	44512535	44541315	enhancer_CAGE	143	3925	0.0368038	0.0439529	0.00216364	0.00255236	1.06662e-07	1.11943e-07	3.27699e-07	3.27699e-07
NMR metabolomics	NMR Lipoprotein subclasses (including composition)	Lipoprotein subclasses composition	23524	Total Lipids in IDL	IDL_L	FADS2	11	61792980	61867354	enhancer_CAGE	2222	28358	4.41052e-10	9.06112e-10	0.000381907	0.000210043	1.12379e-07	9.3242e-08	1.76962e-09	1.76962e-09
NMR metabolomics	NMR Lipoprotein subclasses (including composition)	Lipoprotein subclasses composition	23524	Total Lipids in IDL	IDL_L	PHLPP2	16	71637835	71724701	enhancer_CAGE	400	14307	7.85428e-10	9.56071e-10	0.0165888	0.00395515	7.15246e-09	5.6244e-09	2.27553e-09	2.27553e-09
NMR metabolomics	NMR Lipoprotein subclasses (including composition)	Lipoprotein subclasses composition	23524	Total Lipids in IDL	IDL_L	ELP5	17	7251416	7259940	enhancer_CAGE	1109	30688.1	3.87626e-23	9.00065e-20	0.000951567	0.00051014	1.79592e-33	1.64281e-33	5.14786e-33	5.14786e-33
NMR metabolomics	NMR Lipoprotein subclasses (including composition)	Lipoprotein subclasses composition	23524	Total Lipids in IDL	IDL_L	EIF5A	17	7306999	7312463	enhancer_CAGE	983	21009	3.54954e-13	5.69183e-13	0.0131314	0.0108254	1.11241e-18	1.04367e-18	3.23083e-18	3.23083e-18
NMR metabolomics	NMR Lipoprotein subclasses (including composition)	Lipoprotein subclasses composition	23524	Total Lipids in IDL	IDL_L	RELB	19	45001430	45038198	enhancer_CAGE	469	10547	2.8704e-07	1.30808e-05	0.000994841	0.00286123	9.70779e-22	1.09551e-21	3.08814e-21	3.08814e-21
NMR metabolomics	NMR Lipoprotein subclasses (including composition)	Lipoprotein subclasses composition	23524	Total Lipids in IDL	IDL_L	LDLR	19	11089362	11133816	enhancer_CAGE	455	8777	1.12532e-15	2.52286e-15	0.809645	0.727806	8.85178e-13	9.26996e-13	4.66294e-15	4.66294e-15
NMR metabolomics	NMR Lipoprotein subclasses (including composition)	Lipoprotein subclasses composition	23524	Total Lipids in IDL	IDL_L	SMARCA4	19	10960825	11079426	enhancer_CAGE	736	23187	6.2147e-13	3.8671e-12	1.04447e-07	2.08921e-07	2.16845e-15	2.20797e-15	6.66134e-15	6.66134e-15
NMR metabolomics	NMR Lipoprotein subclasses (including composition)	Lipoprotein subclasses composition	23524	Total Lipids in IDL	IDL_L	NECTIN2	19	44846175	44889228	enhancer_CAGE	874	28885	5.71353e-15	2.98825e-14	2.36608e-11	4.60614e-12	2.45923e-06	2.50952e-06	2.88658e-14	2.88658e-14
NMR metabolomics	NMR Lipoprotein subclasses (including composition)	Lipoprotein subclasses composition	23524	Total Lipids in IDL	IDL_L	SPC24	19	11131520	11155808	enhancer_CAGE	643	17937	8.88107e-08	2.09248e-06	0.055385	0.0812301	2.36548e-14	2.62984e-14	7.4829e-14	7.4829e-14
NMR metabolomics	NMR Lipoprotein subclasses (including composition)	Lipoprotein subclasses composition	23524	Total Lipids in IDL	IDL_L	BCL3	19	44747705	44760044	enhancer_CAGE	1346	29266	2.88872e-06	8.69555e-06	0.00067781	0.000321778	7.52627e-13	8.66113e-13	2.41629e-12	2.41629e-12
NMR metabolomics	NMR Lipoprotein subclasses (including composition)	Lipoprotein subclasses composition	23524	Total Lipids in IDL	IDL_L	ILF3	19	10654261	10692417	enhancer_CAGE	1058	15592	5.23825e-10	7.11931e-10	0.0777097	0.0776547	3.68371e-05	3.38818e-05	1.81065e-09	1.81065e-09
NMR metabolomics	NMR Lipoprotein subclasses (including composition)	Lipoprotein subclasses composition	23524	Total Lipids in IDL	IDL_L	ZNF223	19	44051367	44067991	enhancer_CAGE	83	1590	8.44973e-06	1.07084e-05	0.00244888	0.00256341	1.01544e-09	1.01932e-09	3.05181e-09	3.05181e-09
NMR metabolomics	NMR Lipoprotein subclasses (including composition)	Lipoprotein subclasses composition	23524	Total Lipids in IDL	IDL_L	TOMM40	19	44890569	44903689	enhancer_CAGE	276	6494	0.100997	0.130571	0.0869251	0.0986256	7.96778e-09	8.83127e-09	2.5132e-08	2.5132e-08
NMR metabolomics	NMR Lipoprotein subclasses (including composition)	Lipoprotein subclasses composition	23524	Total Lipids in IDL	IDL_L	QTRT1	19	10701430	10713437	enhancer_CAGE	133	941	4.57774e-08	4.60639e-08	0.00742979	0.00727543	2.84083e-08	2.8296e-08	5.25874e-08	5.25874e-08
NMR metabolomics	NMR Lipoprotein subclasses (including composition)	Lipoprotein subclasses composition	23524	Total Lipids in IDL	IDL_L	CLASRP	19	45039040	45070956	enhancer_CAGE	259	5675	0.102141	0.131494	0.667665	0.719593	2.80566e-08	3.09588e-08	8.8309e-08	8.8309e-08
NMR metabolomics	NMR Lipoprotein subclasses (including composition)	Lipoprotein subclasses composition	23524	Total Lipids in IDL	IDL_L	USP24	1	55066359	55215113	enhancer_DHS	3556	98319	0.000200415	0.00074558	0.683812	0.598188	8.81346e-48	1.0078e-47	2.82102e-47	2.82102e-47
NMR metabolomics	NMR Lipoprotein subclasses (including composition)	Lipoprotein subclasses composition	23524	Total Lipids in IDL	IDL_L	PCSK9	1	55039548	55064852	enhancer_DHS	1036	25781	1.77411e-24	2.95299e-19	3.92968e-06	9.71643e-06	4.87511e-46	5.05438e-46	1.48894e-45	1.48894e-45
NMR metabolomics	NMR Lipoprotein subclasses (including composition)	Lipoprotein subclasses composition	23524	Total Lipids in IDL	IDL_L	AMPD2	1	109616104	109632051	enhancer_DHS	1639	47374	3.21981e-21	7.19847e-21	9.58526e-07	1.02866e-07	3.95006e-12	2.999e-12	1.33483e-20	1.33483e-20
NMR metabolomics	NMR Lipoprotein subclasses (including composition)	Lipoprotein subclasses composition	23524	Total Lipids in IDL	IDL_L	TMEM61	1	54980792	54992293	enhancer_DHS	1384	32645	2.71756e-12	6.07567e-12	0.12018	0.0533545	6.66069e-10	4.90682e-10	1.11918e-11	1.11918e-11
NMR metabolomics	NMR Lipoprotein subclasses (including composition)	Lipoprotein subclasses composition	23524	Total Lipids in IDL	IDL_L	APOB	2	21001429	21044073	enhancer_DHS	1982	62374	8.41571e-18	8.04355e-20	0.353105	0.228394	1.36641e-25	1.13908e-25	3.72729e-25	3.72729e-25
NMR metabolomics	NMR Lipoprotein subclasses (including composition)	Lipoprotein subclasses composition	23524	Total Lipids in IDL	IDL_L	ABCG5	2	43812472	43838865	enhancer_DHS	619	32401	3.05722e-10	9.19523e-09	0.536787	0.681456	4.12388e-14	4.29306e-14	1.26343e-13	1.26343e-13
NMR metabolomics	NMR Lipoprotein subclasses (including composition)	Lipoprotein subclasses composition	23524	Total Lipids in IDL	IDL_L	RHOB	2	20447074	20449445	enhancer_DHS	3504	101189	0.0292085	0.0363736	0.629394	0.699742	1.95247e-11	2.33305e-11	6.3776e-11	6.3776e-11
NMR metabolomics	NMR Lipoprotein subclasses (including composition)	Lipoprotein subclasses composition	23524	Total Lipids in IDL	IDL_L	PPARG	3	12287368	12434356	enhancer_DHS	3919	100813	1.86421e-10	1.48432e-11	0.0718499	0.0509761	2.06925e-15	1.66316e-15	5.55112e-15	5.55112e-15
NMR metabolomics	NMR Lipoprotein subclasses (including composition)	Lipoprotein subclasses composition	23524	Total Lipids in IDL	IDL_L	NEU1	6	31857659	31862906	enhancer_DHS	482	19153	2.70532e-08	2.0853e-08	0.256283	0.194289	1.21798e-06	1.00847e-06	6.9179e-08	6.9179e-08
NMR metabolomics	NMR Lipoprotein subclasses (including composition)	Lipoprotein subclasses composition	23524	Total Lipids in IDL	IDL_L	SLC22A3	6	160348268	160452581	enhancer_DHS	4648	116967	1.62928e-06	1.85299e-06	0.586419	0.614663	4.88672e-08	4.65311e-08	1.39185e-07	1.39185e-07
NMR metabolomics	NMR Lipoprotein subclasses (including composition)	Lipoprotein subclasses composition	23524	Total Lipids in IDL	IDL_L	C6orf48	6	31834608	31839766	enhancer_DHS	4034	120759	1.44393e-07	9.63125e-08	0.0125366	0.00649052	3.61158e-06	2.6688e-06	3.34071e-07	3.34071e-07
NMR metabolomics	NMR Lipoprotein subclasses (including composition)	Lipoprotein subclasses composition	23524	Total Lipids in IDL	IDL_L	FADS2	11	61792980	61867354	enhancer_DHS	7357	158823	2.87626e-13	2.1211e-12	1.94913e-08	5.71037e-09	3.76627e-06	2.83368e-06	1.51945e-12	1.51945e-12
NMR metabolomics	NMR Lipoprotein subclasses (including composition)	Lipoprotein subclasses composition	23524	Total Lipids in IDL	IDL_L	ADAM10	15	58588807	58749978	enhancer_DHS	7662	186144	1.86756e-14	2.22189e-13	0.875976	0.872989	4.52384e-11	5.05085e-11	1.03251e-13	1.03251e-13
NMR metabolomics	NMR Lipoprotein subclasses (including composition)	Lipoprotein subclasses composition	23524	Total Lipids in IDL	IDL_L	LIPC	15	58410569	58569843	enhancer_DHS	6351	161286	8.15376e-12	7.80676e-10	0.137987	0.115986	6.11812e-06	6.45987e-06	4.84168e-11	4.84168e-11
NMR metabolomics	NMR Lipoprotein subclasses (including composition)	Lipoprotein subclasses composition	23524	Total Lipids in IDL	IDL_L	SLTM	15	58879045	58933653	enhancer_DHS	3106	83933	5.51706e-08	2.62793e-07	0.364022	0.358491	0.00133979	0.00123668	2.73567e-07	2.73567e-07
NMR metabolomics	NMR Lipoprotein subclasses (including composition)	Lipoprotein subclasses composition	23524	Total Lipids in IDL	IDL_L	PHLPP2	16	71637835	71724701	enhancer_DHS	2201	60726	2.39278e-12	2.88576e-12	0.0247247	0.0156216	1.14615e-08	1.027e-08	7.84683e-12	7.84683e-12
NMR metabolomics	NMR Lipoprotein subclasses (including composition)	Lipoprotein subclasses composition	23524	Total Lipids in IDL	IDL_L	ELP5	17	7251416	7259940	enhancer_DHS	2340	56091.9	1.12239e-24	5.46727e-21	0.00283571	0.00202001	3.29011e-33	2.9766e-33	9.37654e-33	9.37654e-33
NMR metabolomics	NMR Lipoprotein subclasses (including composition)	Lipoprotein subclasses composition	23524	Total Lipids in IDL	IDL_L	DYM	18	49041474	49461347	enhancer_DHS	4222	130081	1.21851e-14	2.55157e-16	0.0999818	0.0607821	2.29712e-32	1.73697e-32	5.93447e-32	5.93447e-32
NMR metabolomics	NMR Lipoprotein subclasses (including composition)	Lipoprotein subclasses composition	23524	Total Lipids in IDL	IDL_L	IGSF23	19	44613630	44636781	enhancer_DHS	605	11813	1.01174e-112	1.19931e-112	1.42882e-25	7.58835e-31	7.44146e-112	6.10893e-112	2.8298e-112	2.8298e-112
NMR metabolomics	NMR Lipoprotein subclasses (including composition)	Lipoprotein subclasses composition	23524	Total Lipids in IDL	IDL_L	RELB	19	45001430	45038198	enhancer_DHS	1557	32275	7.3003e-41	4.32908e-31	3.93986e-09	1.13963e-08	3.65938e-71	3.67602e-71	1.1003e-70	1.1003e-70
NMR metabolomics	NMR Lipoprotein subclasses (including composition)	Lipoprotein subclasses composition	23524	Total Lipids in IDL	IDL_L	APOC2	19	44945982	44949565	enhancer_DHS	1373	28941	6.62339e-70	1.36323e-66	0.0676545	0.0654422	7.68764e-52	6.49949e-52	3.9721e-69	3.9721e-69
NMR metabolomics	NMR Lipoprotein subclasses (including composition)	Lipoprotein subclasses composition	23524	Total Lipids in IDL	IDL_L	PVR	19	44643798	44663583	enhancer_DHS	2919	73081	7.56543e-35	5.63592e-33	0.136536	0.148066	2.11935e-44	1.97939e-44	6.14095e-44	6.14095e-44
NMR metabolomics	NMR Lipoprotein subclasses (including composition)	Lipoprotein subclasses composition	23524	Total Lipids in IDL	IDL_L	KRI1	19	10553078	10566037	enhancer_DHS	6707	180511	3.56507e-34	8.40719e-38	0.650046	0.647779	7.57042e-18	6.19567e-18	5.04313e-37	5.04313e-37
NMR metabolomics	NMR Lipoprotein subclasses (including composition)	Lipoprotein subclasses composition	23524	Total Lipids in IDL	IDL_L	PPP1R37	19	45091396	45148077	enhancer_DHS	1364	27794	1.546e-22	4.80132e-19	0.573089	0.6086	1.09059e-35	1.06315e-35	3.23008e-35	3.23008e-35
NMR metabolomics	NMR Lipoprotein subclasses (including composition)	Lipoprotein subclasses composition	23524	Total Lipids in IDL	IDL_L	SLC44A2	19	10602457	10644559	enhancer_DHS	5851	152332	3.26633e-33	1.8791e-30	0.201423	0.106559	2.11215e-18	1.51879e-18	1.9564e-32	1.9564e-32
NMR metabolomics	NMR Lipoprotein subclasses (including composition)	Lipoprotein subclasses composition	23524	Total Lipids in IDL	IDL_L	ZNF180	19	44474428	44500524	enhancer_DHS	2971	78268	1.17647e-31	2.25385e-31	0.0293361	0.0103524	1.97754e-29	1.55118e-29	4.59702e-31	4.59702e-31
NMR metabolomics	NMR Lipoprotein subclasses (including composition)	Lipoprotein subclasses composition	23524	Total Lipids in IDL	IDL_L	SPC24	19	11131520	11155808	enhancer_DHS	4096	141450	1.40248e-29	8.89261e-28	0.0642377	0.0249488	1.68074e-13	1.93944e-13	8.28423e-29	8.28423e-29
NMR metabolomics	NMR Lipoprotein subclasses (including composition)	Lipoprotein subclasses composition	23524	Total Lipids in IDL	IDL_L	TOMM40	19	44890569	44903689	enhancer_DHS	627	19387	2.82386e-20	6.56324e-17	1.16237e-15	1.91912e-16	1.87768e-28	2.21759e-28	6.10059e-28	6.10059e-28
NMR metabolomics	NMR Lipoprotein subclasses (including composition)	Lipoprotein subclasses composition	23524	Total Lipids in IDL	IDL_L	LDLR	19	11089362	11133816	enhancer_DHS	1908	51880	3.84725e-22	1.91554e-21	0.729541	0.74764	4.14153e-12	4.41667e-12	1.92227e-21	1.92227e-21
NMR metabolomics	NMR Lipoprotein subclasses (including composition)	Lipoprotein subclasses composition	23524	Total Lipids in IDL	IDL_L	SMARCA4	19	10960825	11079426	enhancer_DHS	6182	167860	4.16797e-21	1.05805e-18	0.761178	0.560171	1.58805e-14	1.58677e-14	2.49097e-20	2.49097e-20
NMR metabolomics	NMR Lipoprotein subclasses (including composition)	Lipoprotein subclasses composition	23524	Total Lipids in IDL	IDL_L	GEMIN7	19	45079195	45091524	enhancer_DHS	2629	52697.4	7.46452e-11	3.91436e-11	0.4025	0.390989	2.19323e-20	2.11836e-20	6.46543e-20	6.46543e-20
NMR metabolomics	NMR Lipoprotein subclasses (including composition)	Lipoprotein subclasses composition	23524	Total Lipids in IDL	IDL_L	NECTIN2	19	44846175	44889228	enhancer_DHS	3319	94492	2.59573e-10	3.53369e-10	0.00967327	0.0063912	5.00709e-20	5.06395e-20	1.51061e-19	1.51061e-19
NMR metabolomics	NMR Lipoprotein subclasses (including composition)	Lipoprotein subclasses composition	23524	Total Lipids in IDL	IDL_L	ATG4D	19	10543895	10553418	enhancer_DHS	922	24525	1.59997e-17	3.37133e-17	0.759787	0.367617	1.43298e-15	1.03615e-15	6.39747e-17	6.39747e-17
NMR metabolomics	NMR Lipoprotein subclasses (including composition)	Lipoprotein subclasses composition	23524	Total Lipids in IDL	IDL_L	NDUFA13	19	19515736	19529054	enhancer_DHS	5014	133685	1.96194e-10	3.50978e-12	0.0364832	0.0213669	6.49775e-15	5.33482e-15	1.75415e-14	1.75415e-14
NMR metabolomics	NMR Lipoprotein subclasses (including composition)	Lipoprotein subclasses composition	23524	Total Lipids in IDL	IDL_L	CD3EAP	19	45406209	45410766	enhancer_DHS	2790	64558.1	4.01137e-08	2.97038e-07	0.0145323	0.0092344	2.36826e-14	2.6327e-14	7.4829e-14	7.4829e-14
NMR metabolomics	NMR Lipoprotein subclasses (including composition)	Lipoprotein subclasses composition	23524	Total Lipids in IDL	IDL_L	ZNF223	19	44051367	44067991	enhancer_DHS	658	28262	0.00137104	0.00436721	0.0838474	0.0943355	9.16918e-14	1.0629e-13	2.95319e-13	2.95319e-13
NMR metabolomics	NMR Lipoprotein subclasses (including composition)	Lipoprotein subclasses composition	23524	Total Lipids in IDL	IDL_L	CBLC	19	44777869	44800652	enhancer_DHS	863	21959	0.000408483	0.00193438	0.537964	0.634973	2.47911e-13	2.79177e-13	7.88036e-13	7.88036e-13
NMR metabolomics	NMR Lipoprotein subclasses (including composition)	Lipoprotein subclasses composition	23524	Total Lipids in IDL	IDL_L	BCAM	19	44809059	44821421	enhancer_DHS	854	20860	2.76684e-13	4.72776e-13	6.39195e-09	2.13257e-09	1.21811e-09	1.20121e-09	1.04672e-12	1.04672e-12
NMR metabolomics	NMR Lipoprotein subclasses (including composition)	Lipoprotein subclasses composition	23524	Total Lipids in IDL	IDL_L	BCL3	19	44747705	44760044	enhancer_DHS	2678	56311	2.18871e-06	7.81956e-06	0.13907	0.077923	1.09043e-12	1.20616e-12	3.43614e-12	3.43614e-12
NMR metabolomics	NMR Lipoprotein subclasses (including composition)	Lipoprotein subclasses composition	23524	Total Lipids in IDL	IDL_L	APOE	19	44905754	44909393	enhancer_DHS	867	14645	4.80218e-09	1.23662e-08	0.325595	0.296677	3.57874e-11	3.65037e-11	1.07863e-10	1.07863e-10
NMR metabolomics	NMR Lipoprotein subclasses (including composition)	Lipoprotein subclasses composition	23524	Total Lipids in IDL	IDL_L	PDE4A	19	10416773	10469631	enhancer_DHS	2112	60931.1	1.8512e-08	7.33905e-10	0.0301521	0.0249918	2.10872e-09	1.66193e-09	2.4072e-09	2.4072e-09
NMR metabolomics	NMR Lipoprotein subclasses (including composition)	Lipoprotein subclasses composition	23524	Total Lipids in IDL	IDL_L	C19orf38	19	10836575	10869790	enhancer_DHS	176	5369	2.1753e-09	2.29653e-09	0.010737	0.00389793	5.23126e-09	4.69968e-09	4.61863e-09	4.61863e-09
NMR metabolomics	NMR Lipoprotein subclasses (including composition)	Lipoprotein subclasses composition	23524	Total Lipids in IDL	IDL_L	DNM2	19	10718079	10833488	enhancer_DHS	529	9376	2.65106e-08	4.01595e-08	0.000749979	0.000527146	1.19949e-08	1.11234e-08	2.54351e-08	2.54351e-08
NMR metabolomics	NMR Lipoprotein subclasses (including composition)	Lipoprotein subclasses composition	23524	Total Lipids in IDL	IDL_L	KANK2	19	11164267	11197791	enhancer_DHS	2516	76260.6	6.14427e-08	1.85457e-07	0.0630537	0.039076	0.00221536	0.00219531	2.76901e-07	2.76901e-07
NMR metabolomics	NMR Lipoprotein subclasses (including composition)	Lipoprotein subclasses composition	23524	Total Lipids in IDL	IDL_L	LINC00954	2	19868875	19885044	ncRNA	1612	26938	0.463816	0.455931	0.772217	0.765256	5.03638e-16	5.40044e-16	1.66533e-15	1.66533e-15
NMR metabolomics	NMR Lipoprotein subclasses (including composition)	Lipoprotein subclasses composition	23524	Total Lipids in IDL	IDL_L	EHMT2-AS1	6	31883764	31884201	ncRNA	520	19970	2.06848e-08	2.6121e-08	0.352204	0.233664	5.78021e-07	4.82775e-07	6.635e-08	6.635e-08
NMR metabolomics	NMR Lipoprotein subclasses (including composition)	Lipoprotein subclasses composition	23524	Total Lipids in IDL	IDL_L	RN7SL192P	19	11011709	11011998	ncRNA	65	8259	2.41222e-22	2.94188e-22	2.74576e-15	2.59259e-17	7.57613e-22	6.39911e-22	5.75405e-22	5.75405e-22
NMR metabolomics	NMR Lipoprotein subclasses (including composition)	Lipoprotein subclasses composition	23524	Total Lipids in IDL	IDL_L	MIR4748	19	10780258	10780333	ncRNA	20	2629	8.09289e-13	8.16962e-13	5.4342e-11	3.13421e-11	7.95819e-13	7.88917e-13	1.19194e-12	1.19194e-12
NMR metabolomics	NMR Lipoprotein subclasses (including composition)	Lipoprotein subclasses	23525	Phospholipids in IDL	IDL_PL	PCSK9	1	55039548	55064852	UTR	479	29911	0.0592648	0.0935779	0.536746	0.660759	2.15453e-14	2.6226e-14	7.10543e-14	7.10543e-14
NMR metabolomics	NMR Lipoprotein subclasses (including composition)	Lipoprotein subclasses	23525	Phospholipids in IDL	IDL_PL	BSND	1	54998193	55011784	UTR	2416	97218	0.00167065	0.00195014	0.200196	0.220813	8.69998e-10	1.03166e-09	2.83187e-09	2.83187e-09
NMR metabolomics	NMR Lipoprotein subclasses (including composition)	Lipoprotein subclasses	23525	Phospholipids in IDL	IDL_PL	HS1BP3	2	20560448	20651089	UTR	3518	96171	0.00935882	0.0199278	0.616785	0.66983	2.292e-38	2.5699e-38	7.26901e-38	7.26901e-38
NMR metabolomics	NMR Lipoprotein subclasses (including composition)	Lipoprotein subclasses	23525	Phospholipids in IDL	IDL_PL	APOB	2	21001429	21044073	UTR	286	7981	1.57827e-13	2.94898e-13	0.132239	0.0872648	1.37092e-10	1.22088e-10	6.15952e-13	6.15952e-13
NMR metabolomics	NMR Lipoprotein subclasses (including composition)	Lipoprotein subclasses	23525	Phospholipids in IDL	IDL_PL	GDF7	2	20666664	20679245	UTR	1971	62885	2.30222e-11	7.78289e-10	0.0215446	0.0312467	0.000526588	0.000496693	1.34164e-10	1.34164e-10
NMR metabolomics	NMR Lipoprotein subclasses (including composition)	Lipoprotein subclasses	23525	Phospholipids in IDL	IDL_PL	COL4A3BP	5	75356345	75512138	UTR	3372	112657	1.19338e-12	9.99307e-12	0.073506	0.045844	0.000147024	0.000124399	6.39633e-12	6.39633e-12
NMR metabolomics	NMR Lipoprotein subclasses (including composition)	Lipoprotein subclasses	23525	Phospholipids in IDL	IDL_PL	IGF2R	6	159969099	160113507	UTR	1888	53404	1.0453e-08	2.02739e-08	0.477975	0.589475	0.00063726	0.000491103	4.13808e-08	4.13808e-08
NMR metabolomics	NMR Lipoprotein subclasses (including composition)	Lipoprotein subclasses	23525	Phospholipids in IDL	IDL_PL	PPT2	6	32153441	32163680	UTR	194	7102	9.87324e-08	9.68567e-08	4.2413e-05	9.7336e-06	1.36579e-07	1.19017e-07	1.65275e-07	1.65275e-07
NMR metabolomics	NMR Lipoprotein subclasses (including composition)	Lipoprotein subclasses	23525	Phospholipids in IDL	IDL_PL	FADS1	11	61799625	61829318	UTR	1648	32752	4.38869e-20	1.79374e-19	2.28741e-17	2.11951e-18	8.43724e-08	7.35804e-08	2.07783e-19	2.07783e-19
NMR metabolomics	NMR Lipoprotein subclasses (including composition)	Lipoprotein subclasses	23525	Phospholipids in IDL	IDL_PL	MYO1E	15	59132434	59372900	UTR	1453	52951	0.0539697	0.0829412	0.558687	0.533853	7.34699e-11	8.20767e-11	2.32606e-10	2.32606e-10
NMR metabolomics	NMR Lipoprotein subclasses (including composition)	Lipoprotein subclasses	23525	Phospholipids in IDL	IDL_PL	LIPC	15	58410569	58569843	UTR	818	15520	8.57676e-10	7.2541e-10	0.0111115	0.00871792	3.9376e-09	3.56666e-09	1.94881e-09	1.94881e-09
NMR metabolomics	NMR Lipoprotein subclasses (including composition)	Lipoprotein subclasses	23525	Phospholipids in IDL	IDL_PL	PHLPP2	16	71637835	71724701	UTR	1568	39375	3.57283e-06	1.03093e-05	0.0429639	0.0382122	1.07131e-07	1.01435e-07	3.06595e-07	3.06595e-07
NMR metabolomics	NMR Lipoprotein subclasses (including composition)	Lipoprotein subclasses	23525	Phospholipids in IDL	IDL_PL	EIF5A	17	7306999	7312463	UTR	558	22825	1.4088e-08	5.1838e-07	0.0766719	0.102666	2.43228e-14	2.49131e-14	7.39409e-14	7.39409e-14
NMR metabolomics	NMR Lipoprotein subclasses (including composition)	Lipoprotein subclasses	23525	Phospholipids in IDL	IDL_PL	ILF3	19	10654261	10692417	UTR	2122	50480	1.13363e-28	4.45954e-28	3.67528e-05	3.36604e-06	7.97299e-20	5.66634e-20	5.42319e-28	5.42319e-28
NMR metabolomics	NMR Lipoprotein subclasses (including composition)	Lipoprotein subclasses	23525	Phospholipids in IDL	IDL_PL	BCL3	19	44747705	44760044	UTR	173	8646.07	2.76246e-11	4.81218e-10	0.0146088	0.0230687	1.7108e-24	1.80271e-24	5.26666e-24	5.26666e-24
NMR metabolomics	NMR Lipoprotein subclasses (including composition)	Lipoprotein subclasses	23525	Phospholipids in IDL	IDL_PL	SMARCA4	19	10960825	11079426	UTR	2095	45621	9.04914e-17	7.11558e-16	0.00057687	0.000280701	4.41037e-15	4.17607e-15	4.44089e-16	4.44089e-16
NMR metabolomics	NMR Lipoprotein subclasses (including composition)	Lipoprotein subclasses	23525	Phospholipids in IDL	IDL_PL	GATAD2A	19	19385826	19508931	UTR	1744	59420	1.86091e-15	2.22156e-15	0.00714729	0.00371462	8.03111e-15	7.06191e-15	4.88498e-15	4.88498e-15
NMR metabolomics	NMR Lipoprotein subclasses (including composition)	Lipoprotein subclasses	23525	Phospholipids in IDL	IDL_PL	RELB	19	45001430	45038198	UTR	241	7366	9.72102e-15	1.36727e-14	1.36077e-09	1.52126e-10	9.58027e-14	8.28285e-14	3.01981e-14	3.01981e-14
NMR metabolomics	NMR Lipoprotein subclasses (including composition)	Lipoprotein subclasses	23525	Phospholipids in IDL	IDL_PL	CD3EAP	19	45406209	45410766	UTR	695	47457	1.17238e-07	1.96396e-06	0.587517	0.722788	3.70387e-13	4.36365e-13	1.20204e-12	1.20204e-12
NMR metabolomics	NMR Lipoprotein subclasses (including composition)	Lipoprotein subclasses	23525	Phospholipids in IDL	IDL_PL	TMED1	19	10832438	10836318	UTR	303	3846	1.4885e-08	1.49253e-08	0.00967557	0.00762883	5.24148e-08	4.96867e-08	3.46047e-08	3.46047e-08
NMR metabolomics	NMR Lipoprotein subclasses (including composition)	Lipoprotein subclasses	23525	Phospholipids in IDL	IDL_PL	LDLR	19	11089362	11133816	UTR	769	18591	7.54415e-08	1.05295e-06	0.417589	0.50847	1.26449e-08	1.27662e-08	3.49608e-08	3.49608e-08
NMR metabolomics	NMR Lipoprotein subclasses (including composition)	Lipoprotein subclasses	23525	Phospholipids in IDL	IDL_PL	ERCC2	19	45349837	45370918	UTR	1048	33862	0.00251058	0.00361759	0.382501	0.3559	3.9819e-08	4.5531e-08	1.2745e-07	1.2745e-07
NMR metabolomics	NMR Lipoprotein subclasses (including composition)	Lipoprotein subclasses	23525	Phospholipids in IDL	IDL_PL	BCAM	19	44809059	44821421	UTR	450	11264	2.74016e-07	4.96213e-07	0.0917042	0.0563611	5.81369e-08	6.3848e-08	1.55732e-07	1.55732e-07
NMR metabolomics	NMR Lipoprotein subclasses (including composition)	Lipoprotein subclasses	23525	Phospholipids in IDL	IDL_PL	PCSK9	1	55039548	55064852	upstream	254	5443	0.0273175	0.0428091	0.055651	0.0875826	2.96083e-08	3.4077e-08	9.50575e-08	9.50575e-08
NMR metabolomics	NMR Lipoprotein subclasses (including composition)	Lipoprotein subclasses	23525	Phospholipids in IDL	IDL_PL	ZYG11B	1	52726467	52827342	upstream	305	9879.01	0.165543	0.175762	0.12765	0.12377	3.16805e-08	3.83694e-08	1.04117e-07	1.04117e-07
NMR metabolomics	NMR Lipoprotein subclasses (including composition)	Lipoprotein subclasses	23525	Phospholipids in IDL	IDL_PL	CBLC	19	44777869	44800652	upstream	284	6069	7.53578e-07	1.72247e-06	0.000205257	0.000119031	4.05276e-13	4.56377e-13	1.28797e-12	1.28797e-12
NMR metabolomics	NMR Lipoprotein subclasses (including composition)	Lipoprotein subclasses	23525	Phospholipids in IDL	IDL_PL	LDLR	19	11089362	11133816	upstream	229	8029	3.11848e-13	7.55492e-13	0.685609	0.520116	4.75953e-11	5.623e-11	1.31317e-12	1.31317e-12
NMR metabolomics	NMR Lipoprotein subclasses (including composition)	Lipoprotein subclasses	23525	Phospholipids in IDL	IDL_PL	BCL3	19	44747705	44760044	upstream	327	4561	0.000417843	0.000679479	0.0607377	0.070016	3.88593e-12	4.09467e-12	1.19628e-11	1.19628e-11
NMR metabolomics	NMR Lipoprotein subclasses (including composition)	Lipoprotein subclasses	23525	Phospholipids in IDL	IDL_PL	DNM2	19	10718079	10833488	upstream	324	7648	9.5437e-09	1.29185e-08	0.0005328	0.000371245	1.017e-09	9.5978e-10	2.71815e-09	2.71815e-09
NMR metabolomics	NMR Lipoprotein subclasses (including composition)	Lipoprotein subclasses	23525	Phospholipids in IDL	IDL_PL	APOE	19	44905754	44909393	upstream	402	8925	5.26226e-09	8.82232e-09	0.00490139	0.00357811	0.000111139	0.000103145	1.97758e-08	1.97758e-08
NMR metabolomics	NMR Lipoprotein subclasses (including composition)	Lipoprotein subclasses	23525	Phospholipids in IDL	IDL_PL	AMIGO1	1	109504175	109509738	downstream	291	32096	1.76098e-12	8.23022e-12	8.81744e-05	2.1615e-05	4.78345e-09	4.43465e-09	8.69815e-12	8.69815e-12
NMR metabolomics	NMR Lipoprotein subclasses (including composition)	Lipoprotein subclasses	23525	Phospholipids in IDL	IDL_PL	KIAA1324	1	109113679	109206781	downstream	234	8788	1.47298e-10	1.85836e-10	1.54302e-10	2.70362e-11	5.38099e-10	4.44515e-10	1.00425e-10	1.00425e-10
NMR metabolomics	NMR Lipoprotein subclasses (including composition)	Lipoprotein subclasses	23525	Phospholipids in IDL	IDL_PL	CYB561D1	1	109494052	109502932	downstream	296	26180	6.10173e-08	1.13197e-07	0.0211904	0.0145035	4.03697e-09	3.61034e-09	1.09107e-08	1.09107e-08
NMR metabolomics	NMR Lipoprotein subclasses (including composition)	Lipoprotein subclasses	23525	Phospholipids in IDL	IDL_PL	WDR47	1	108970214	109042113	downstream	231	5061	1.14529e-07	1.10287e-07	0.00543464	0.00409329	3.05175e-07	2.85446e-07	2.44109e-07	2.44109e-07
NMR metabolomics	NMR Lipoprotein subclasses (including composition)	Lipoprotein subclasses	23525	Phospholipids in IDL	IDL_PL	GDF7	2	20666664	20679245	downstream	67	889	0.00160503	0.00175673	0.0972151	0.0990753	5.96887e-08	6.02576e-08	1.79909e-07	1.79909e-07
NMR metabolomics	NMR Lipoprotein subclasses (including composition)	Lipoprotein subclasses	23525	Phospholipids in IDL	IDL_PL	ASGR2	17	7101322	7115700	downstream	354	11851	1.19455e-23	1.13466e-23	0.000279497	3.0252e-05	4.07122e-23	3.39813e-23	2.65679e-23	2.65679e-23
NMR metabolomics	NMR Lipoprotein subclasses (including composition)	Lipoprotein subclasses	23525	Phospholipids in IDL	IDL_PL	BCAM	19	44809059	44821421	downstream	322	13079	1.18599e-114	1.58127e-114	4.06205e-07	1.1514e-08	1.06014e-111	9.26627e-112	4.06062e-114	4.06062e-114
NMR metabolomics	NMR Lipoprotein subclasses (including composition)	Lipoprotein subclasses	23525	Phospholipids in IDL	IDL_PL	BCL3	19	44747705	44760044	downstream	293	8855	7.37491e-30	5.78859e-29	1.10274e-07	9.98422e-08	2.86015e-29	2.85194e-29	2.69182e-29	2.69182e-29
NMR metabolomics	NMR Lipoprotein subclasses (including composition)	Lipoprotein subclasses	23525	Phospholipids in IDL	IDL_PL	CKM	19	45306414	45322977	downstream	248	13082	7.78945e-16	4.83501e-13	0.000153546	0.000310454	6.18894e-24	6.39799e-24	1.88752e-23	1.88752e-23
NMR metabolomics	NMR Lipoprotein subclasses (including composition)	Lipoprotein subclasses	23525	Phospholipids in IDL	IDL_PL	MARK4	19	45079288	45305283	downstream	240	13107	1.50499e-15	7.60215e-13	0.000354913	0.000657163	6.22701e-24	6.43017e-24	1.89809e-23	1.89809e-23
NMR metabolomics	NMR Lipoprotein subclasses (including composition)	Lipoprotein subclasses	23525	Phospholipids in IDL	IDL_PL	C19orf38	19	10836575	10869790	downstream	206	9932	1.34441e-13	3.59706e-13	0.144426	0.210281	9.41438e-08	8.62119e-08	5.87197e-13	5.87197e-13
NMR metabolomics	NMR Lipoprotein subclasses (including composition)	Lipoprotein subclasses	23525	Phospholipids in IDL	IDL_PL	SMARCA4	19	10960825	11079426	downstream	268	10728	0.0490408	0.0627997	0.631057	0.583585	6.42067e-08	7.29628e-08	2.04916e-07	2.04916e-07
NMR metabolomics	NMR Lipoprotein subclasses (including composition)	Lipoprotein subclasses	23525	Phospholipids in IDL	IDL_PL	APOC1	19	44914247	44919349	downstream	264	5888	0.0218801	0.0275265	0.178449	0.166674	7.05153e-08	7.56251e-08	2.18942e-07	2.18942e-07
NMR metabolomics	NMR Lipoprotein subclasses (including composition)	Lipoprotein subclasses	23525	Phospholipids in IDL	IDL_PL	USP24	1	55066359	55215113	promoter_CAGE	631	12577	2.28376e-06	3.2665e-05	0.232812	0.278092	8.79478e-22	9.44435e-22	2.7324e-21	2.7324e-21
NMR metabolomics	NMR Lipoprotein subclasses (including composition)	Lipoprotein subclasses	23525	Phospholipids in IDL	IDL_PL	ANGPTL3	1	62597487	62606159	promoter_CAGE	141	6790	0.0016133	0.00756782	0.0016086	0.00718706	8.29544e-17	1.04473e-16	3.33067e-16	3.33067e-16
NMR metabolomics	NMR Lipoprotein subclasses (including composition)	Lipoprotein subclasses	23525	Phospholipids in IDL	IDL_PL	AMPD2	1	109616104	109632051	promoter_CAGE	389	14219	2.23539e-16	3.11437e-16	5.05287e-09	5.81248e-10	8.64091e-15	7.31513e-15	8.88178e-16	8.88178e-16
NMR metabolomics	NMR Lipoprotein subclasses (including composition)	Lipoprotein subclasses	23525	Phospholipids in IDL	IDL_PL	ABCG5	2	43812472	43838865	promoter_CAGE	124	4163	2.29122e-14	2.48054e-14	5.93363e-10	1.66034e-10	6.32226e-14	5.81292e-14	5.12923e-14	5.12923e-14
NMR metabolomics	NMR Lipoprotein subclasses (including composition)	Lipoprotein subclasses	23525	Phospholipids in IDL	IDL_PL	NPC1L1	7	44512535	44541315	promoter_CAGE	147	3063	0.0340387	0.042081	0.00167396	0.00211285	6.51882e-08	6.86525e-08	2.00619e-07	2.00619e-07
NMR metabolomics	NMR Lipoprotein subclasses (including composition)	Lipoprotein subclasses	23525	Phospholipids in IDL	IDL_PL	EIF5A	17	7306999	7312463	promoter_CAGE	767	16579	3.49949e-11	1.68985e-10	0.00219841	0.00178617	1.84017e-14	1.73777e-14	5.36238e-14	5.36238e-14
NMR metabolomics	NMR Lipoprotein subclasses (including composition)	Lipoprotein subclasses	23525	Phospholipids in IDL	IDL_PL	RELB	19	45001430	45038198	promoter_CAGE	304	4525	1.28978e-22	1.77739e-22	0.000620471	0.000571129	1.41483e-19	1.38538e-19	4.4797e-22	4.4797e-22
NMR metabolomics	NMR Lipoprotein subclasses (including composition)	Lipoprotein subclasses	23525	Phospholipids in IDL	IDL_PL	APOC1	19	44914247	44919349	promoter_CAGE	99	2250	5.67317e-09	1.08537e-08	0.0377294	0.038658	9.67094e-19	9.86709e-19	2.93041e-18	2.93041e-18
NMR metabolomics	NMR Lipoprotein subclasses (including composition)	Lipoprotein subclasses	23525	Phospholipids in IDL	IDL_PL	SMARCA4	19	10960825	11079426	promoter_CAGE	450	13293	1.92317e-12	8.01259e-12	2.22269e-12	1.47668e-12	1.29135e-15	1.2525e-15	3.88578e-15	3.88578e-15
NMR metabolomics	NMR Lipoprotein subclasses (including composition)	Lipoprotein subclasses	23525	Phospholipids in IDL	IDL_PL	APOE	19	44905754	44909393	promoter_CAGE	410	5606	3.07994e-15	4.8595e-15	0.105057	0.126054	9.92738e-11	9.53508e-11	1.13243e-14	1.13243e-14
NMR metabolomics	NMR Lipoprotein subclasses (including composition)	Lipoprotein subclasses	23525	Phospholipids in IDL	IDL_PL	LDLR	19	11089362	11133816	promoter_CAGE	445	8191	1.68351e-08	2.55692e-08	0.0836603	0.0741296	5.26036e-11	5.47096e-11	1.60484e-10	1.60484e-10
NMR metabolomics	NMR Lipoprotein subclasses (including composition)	Lipoprotein subclasses	23525	Phospholipids in IDL	IDL_PL	PBX4	19	19561707	19618916	promoter_CAGE	194	11394	3.57982e-10	2.72381e-10	1.34898e-05	5.36791e-06	1.61618e-10	1.49139e-10	3.09955e-10	3.09955e-10
NMR metabolomics	NMR Lipoprotein subclasses (including composition)	Lipoprotein subclasses	23525	Phospholipids in IDL	IDL_PL	QTRT1	19	10701430	10713437	promoter_CAGE	128	934	1.95327e-08	1.96785e-08	0.00488065	0.00477773	1.42214e-08	1.41654e-08	2.4699e-08	2.4699e-08
NMR metabolomics	NMR Lipoprotein subclasses (including composition)	Lipoprotein subclasses	23525	Phospholipids in IDL	IDL_PL	FOSB	19	45467995	45475179	promoter_CAGE	512	4894	0.00496183	0.00562814	0.0796141	0.0797411	8.86555e-09	8.93437e-09	2.66994e-08	2.66994e-08
NMR metabolomics	NMR Lipoprotein subclasses (including composition)	Lipoprotein subclasses	23525	Phospholipids in IDL	IDL_PL	ILF3	19	10654261	10692417	promoter_CAGE	859	13600	1.003e-08	1.14473e-08	0.495264	0.498292	0.000112075	0.000103592	3.20724e-08	3.20724e-08
NMR metabolomics	NMR Lipoprotein subclasses (including composition)	Lipoprotein subclasses	23525	Phospholipids in IDL	IDL_PL	CLASRP	19	45039040	45070956	promoter_CAGE	232	3094	0.0115638	0.0136302	0.156185	0.161468	1.07842e-07	1.09693e-07	3.26275e-07	3.26275e-07
NMR metabolomics	NMR Lipoprotein subclasses (including composition)	Lipoprotein subclasses	23525	Phospholipids in IDL	IDL_PL	PLTP	20	45898621	45912155	promoter_CAGE	359	15115	3.9432e-08	4.19224e-08	0.000916808	0.000986522	2.16836e-06	1.87918e-06	1.195e-07	1.195e-07
NMR metabolomics	NMR Lipoprotein subclasses (including composition)	Lipoprotein subclasses	23525	Phospholipids in IDL	IDL_PL	CDPF1	22	46244011	46250679	promoter_CAGE	178	5161	1.15395e-07	1.10741e-07	0.000498043	0.000181149	1.45077e-07	1.3228e-07	1.8659e-07	1.8659e-07
NMR metabolomics	NMR Lipoprotein subclasses (including composition)	Lipoprotein subclasses	23525	Phospholipids in IDL	IDL_PL	USP24	1	55066359	55215113	promoter_DHS	916	18946	2.99461e-06	5.60184e-05	0.808673	0.871031	1.34244e-21	1.43489e-21	4.16137e-21	4.16137e-21
NMR metabolomics	NMR Lipoprotein subclasses (including composition)	Lipoprotein subclasses	23525	Phospholipids in IDL	IDL_PL	PCSK9	1	55039548	55064852	promoter_DHS	598	17023	0.0687027	0.0836149	0.0154997	0.018339	5.16574e-19	6.15759e-19	1.68547e-18	1.68547e-18
NMR metabolomics	NMR Lipoprotein subclasses (including composition)	Lipoprotein subclasses	23525	Phospholipids in IDL	IDL_PL	ANGPTL3	1	62597487	62606159	promoter_DHS	162	4008	1.23226e-05	5.58267e-05	0.00163181	0.0023624	3.499e-17	3.82142e-17	1.09593e-16	1.09593e-16
NMR metabolomics	NMR Lipoprotein subclasses (including composition)	Lipoprotein subclasses	23525	Phospholipids in IDL	IDL_PL	AMPD2	1	109616104	109632051	promoter_DHS	905	26087	7.00853e-16	6.52466e-16	6.59905e-05	8.18973e-06	1.71054e-14	1.31697e-14	1.9984e-15	1.9984e-15
NMR metabolomics	NMR Lipoprotein subclasses (including composition)	Lipoprotein subclasses	23525	Phospholipids in IDL	IDL_PL	C1orf194	1	109105951	109113857	promoter_DHS	366	20517	3.25375e-11	4.03124e-11	0.471497	0.526399	1.68639e-07	1.4565e-07	1.08005e-10	1.08005e-10
NMR metabolomics	NMR Lipoprotein subclasses (including composition)	Lipoprotein subclasses	23525	Phospholipids in IDL	IDL_PL	MYBPHL	1	109292365	109307041	promoter_DHS	737	14245	1.88212e-10	2.50892e-10	0.00233594	0.00078746	8.10522e-09	6.67038e-09	6.26813e-10	6.26813e-10
NMR metabolomics	NMR Lipoprotein subclasses (including composition)	Lipoprotein subclasses	23525	Phospholipids in IDL	IDL_PL	ABCG5	2	43812472	43838865	promoter_DHS	656	14431	3.30202e-12	1.43585e-10	0.000730464	0.00122022	2.02621e-13	1.93948e-13	5.76872e-13	5.76872e-13
NMR metabolomics	NMR Lipoprotein subclasses (including composition)	Lipoprotein subclasses	23525	Phospholipids in IDL	IDL_PL	HS1BP3	2	20560448	20651089	promoter_DHS	1989	42590	0.268259	0.32074	0.971052	0.987379	4.05522e-13	4.45772e-13	1.27409e-12	1.27409e-12
NMR metabolomics	NMR Lipoprotein subclasses (including composition)	Lipoprotein subclasses	23525	Phospholipids in IDL	IDL_PL	RNF5	6	32178354	32180793	promoter_DHS	225	7864	5.3403e-08	5.47982e-08	8.6353e-06	2.19495e-06	1.07854e-07	9.61152e-08	1.04855e-07	1.04855e-07
NMR metabolomics	NMR Lipoprotein subclasses (including composition)	Lipoprotein subclasses	23525	Phospholipids in IDL	IDL_PL	LIPC	15	58410569	58569843	promoter_DHS	1912	51347	3.64869e-13	3.88395e-12	0.0711614	0.0612325	4.43705e-10	3.82269e-10	1.99796e-12	1.99796e-12
NMR metabolomics	NMR Lipoprotein subclasses (including composition)	Lipoprotein subclasses	23525	Phospholipids in IDL	IDL_PL	GLTPD2	17	4788959	4790390	promoter_DHS	414	8297.01	6.89712e-10	8.5522e-10	4.33861e-10	1.98137e-10	1.01244e-08	8.9269e-09	5.89284e-10	5.89284e-10
NMR metabolomics	NMR Lipoprotein subclasses (including composition)	Lipoprotein subclasses	23525	Phospholipids in IDL	IDL_PL	IGSF23	19	44613630	44636781	promoter_DHS	723	17234	2.49776e-94	8.28767e-94	7.50027e-09	4.53509e-11	1.0908e-90	8.97215e-91	1.15114e-93	1.15114e-93
NMR metabolomics	NMR Lipoprotein subclasses (including composition)	Lipoprotein subclasses	23525	Phospholipids in IDL	IDL_PL	RELB	19	45001430	45038198	promoter_DHS	671	12683	3.75879e-70	3.95369e-69	9.10565e-25	3.69446e-26	5.34729e-59	4.84661e-59	2.05948e-69	2.05948e-69
NMR metabolomics	NMR Lipoprotein subclasses (including composition)	Lipoprotein subclasses	23525	Phospholipids in IDL	IDL_PL	MARK4	19	45079288	45305283	promoter_DHS	1875	56741	1.40803e-16	4.43682e-14	0.973472	0.915788	1.98594e-30	1.91252e-30	5.84561e-30	5.84561e-30
NMR metabolomics	NMR Lipoprotein subclasses (including composition)	Lipoprotein subclasses	23525	Phospholipids in IDL	IDL_PL	TOMM40	19	44890569	44903689	promoter_DHS	701	11584	7.64288e-23	5.01085e-22	0.00329834	0.00181491	1.19574e-26	1.22739e-26	3.63375e-26	3.63375e-26
NMR metabolomics	NMR Lipoprotein subclasses (including composition)	Lipoprotein subclasses	23525	Phospholipids in IDL	IDL_PL	APOC1	19	44914247	44919349	promoter_DHS	1004	22591	1.32008e-21	3.15836e-17	0.00200302	0.000701926	1.71678e-22	1.70514e-22	4.82043e-22	4.82043e-22
NMR metabolomics	NMR Lipoprotein subclasses (including composition)	Lipoprotein subclasses	23525	Phospholipids in IDL	IDL_PL	ATG4D	19	10543895	10553418	promoter_DHS	1076	34224	2.85504e-20	5.84067e-20	0.227768	0.0987338	1.38468e-17	1.01717e-17	1.14684e-19	1.14684e-19
NMR metabolomics	NMR Lipoprotein subclasses (including composition)	Lipoprotein subclasses	23525	Phospholipids in IDL	IDL_PL	APOE	19	44905754	44909393	promoter_DHS	646	9511	2.87366e-17	8.91336e-17	0.385004	0.442486	1.68593e-10	1.63793e-10	1.30384e-16	1.30384e-16
NMR metabolomics	NMR Lipoprotein subclasses (including composition)	Lipoprotein subclasses	23525	Phospholipids in IDL	IDL_PL	CLPTM1	19	44954585	44993341	promoter_DHS	842	14005	3.08158e-11	4.26848e-10	0.0138939	0.0160611	1.67515e-15	1.63684e-15	5.10703e-15	5.10703e-15
NMR metabolomics	NMR Lipoprotein subclasses (including composition)	Lipoprotein subclasses	23525	Phospholipids in IDL	IDL_PL	SMARCA4	19	10960825	11079426	promoter_DHS	982	24361	1.38677e-13	8.36165e-13	8.44263e-05	0.000118779	2.26996e-15	2.26743e-15	6.77236e-15	6.77236e-15
NMR metabolomics	NMR Lipoprotein subclasses (including composition)	Lipoprotein subclasses	23525	Phospholipids in IDL	IDL_PL	LDLR	19	11089362	11133816	promoter_DHS	930	20571	6.0591e-15	2.25966e-15	3.26274e-07	1.85868e-07	4.9954e-12	4.57655e-12	9.99201e-15	9.99201e-15
NMR metabolomics	NMR Lipoprotein subclasses (including composition)	Lipoprotein subclasses	23525	Phospholipids in IDL	IDL_PL	CD3EAP	19	45406209	45410766	promoter_DHS	311	5677	1.9538e-06	4.23139e-06	0.642415	0.711442	4.58399e-14	4.80244e-14	1.40776e-13	1.40776e-13
NMR metabolomics	NMR Lipoprotein subclasses (including composition)	Lipoprotein subclasses	23525	Phospholipids in IDL	IDL_PL	CBLC	19	44777869	44800652	promoter_DHS	267	2667	1.2205e-08	1.65134e-08	0.0760794	0.0721588	1.74227e-13	1.74945e-13	5.23914e-13	5.23914e-13
NMR metabolomics	NMR Lipoprotein subclasses (including composition)	Lipoprotein subclasses	23525	Phospholipids in IDL	IDL_PL	DNM2	19	10718079	10833488	promoter_DHS	2517	53835	9.58206e-14	1.23248e-11	0.154165	0.182381	7.22316e-09	6.68323e-09	5.70655e-13	5.70655e-13
NMR metabolomics	NMR Lipoprotein subclasses (including composition)	Lipoprotein subclasses	23525	Phospholipids in IDL	IDL_PL	BCL3	19	44747705	44760044	promoter_DHS	1217	45673	3.37972e-05	5.02329e-05	0.873991	0.60748	3.75519e-11	4.60183e-11	1.24069e-10	1.24069e-10
NMR metabolomics	NMR Lipoprotein subclasses (including composition)	Lipoprotein subclasses	23525	Phospholipids in IDL	IDL_PL	TMEM161A	19	19119169	19138513	promoter_DHS	577	22188	7.01665e-09	1.86739e-08	0.0480162	0.0351162	1.38522e-09	1.22409e-09	3.45839e-09	3.45839e-09
NMR metabolomics	NMR Lipoprotein subclasses (including composition)	Lipoprotein subclasses	23525	Phospholipids in IDL	IDL_PL	BCAM	19	44809059	44821421	promoter_DHS	918	25300	4.45487e-07	2.43336e-06	0.329298	0.326014	1.21456e-09	1.30085e-09	3.7624e-09	3.7624e-09
NMR metabolomics	NMR Lipoprotein subclasses (including composition)	Lipoprotein subclasses	23525	Phospholipids in IDL	IDL_PL	KRI1	19	10553078	10566037	promoter_DHS	709	18522	6.28303e-08	6.47371e-08	0.0680078	0.0692982	1.63339e-09	1.58889e-09	4.71343e-09	4.71343e-09
NMR metabolomics	NMR Lipoprotein subclasses (including composition)	Lipoprotein subclasses	23525	Phospholipids in IDL	IDL_PL	FOSB	19	45467995	45475179	promoter_DHS	413	4185	0.00331094	0.00382005	0.118919	0.118982	7.76895e-09	7.84084e-09	2.34141e-08	2.34141e-08
NMR metabolomics	NMR Lipoprotein subclasses (including composition)	Lipoprotein subclasses	23525	Phospholipids in IDL	IDL_PL	RGL3	19	11384341	11419342	promoter_DHS	496	12956	0.00213483	0.00343983	0.00277253	0.00185227	9.09204e-09	1.06785e-08	2.94646e-08	2.94646e-08
NMR metabolomics	NMR Lipoprotein subclasses (including composition)	Lipoprotein subclasses	23525	Phospholipids in IDL	IDL_PL	ILF3	19	10654261	10692417	promoter_DHS	1572	46565	7.93129e-08	6.54287e-08	0.603965	0.700147	0.000345352	0.000345771	2.1507e-07	2.1507e-07
NMR metabolomics	NMR Lipoprotein subclasses (including composition)	Lipoprotein subclasses	23525	Phospholipids in IDL	IDL_PL	PLTP	20	45898621	45912155	promoter_DHS	752	25364	1.37643e-07	9.8236e-08	0.0107058	0.00964731	3.80318e-06	3.11296e-06	3.32795e-07	3.32795e-07
NMR metabolomics	NMR Lipoprotein subclasses (including composition)	Lipoprotein subclasses	23525	Phospholipids in IDL	IDL_PL	USP24	1	55066359	55215113	enhancer_CAGE	718	13756	2.01271e-06	2.9625e-05	0.487463	0.539676	9.66673e-22	1.02918e-21	2.99084e-21	2.99084e-21
NMR metabolomics	NMR Lipoprotein subclasses (including composition)	Lipoprotein subclasses	23525	Phospholipids in IDL	IDL_PL	AMPD2	1	109616104	109632051	enhancer_CAGE	581	17029	2.5441e-16	3.36088e-16	4.50954e-09	4.3694e-10	1.06489e-14	8.64142e-15	8.88178e-16	8.88178e-16
NMR metabolomics	NMR Lipoprotein subclasses (including composition)	Lipoprotein subclasses	23525	Phospholipids in IDL	IDL_PL	ABCG5	2	43812472	43838865	enhancer_CAGE	199	4725	4.8449e-14	4.63014e-14	5.63356e-09	1.38445e-09	7.06229e-14	6.42142e-14	8.34888e-14	8.34888e-14
NMR metabolomics	NMR Lipoprotein subclasses (including composition)	Lipoprotein subclasses	23525	Phospholipids in IDL	IDL_PL	CFB	6	31945650	31952084	enhancer_CAGE	489	21473	5.10072e-08	3.78246e-08	0.467481	0.374005	3.06548e-07	2.68677e-07	1.1315e-07	1.1315e-07
NMR metabolomics	NMR Lipoprotein subclasses (including composition)	Lipoprotein subclasses	23525	Phospholipids in IDL	IDL_PL	C6orf48	6	31834608	31839766	enhancer_CAGE	1720	50998.2	1.3942e-07	1.1755e-07	0.00262437	0.00106509	1.07182e-06	8.08162e-07	3.3611e-07	3.3611e-07
NMR metabolomics	NMR Lipoprotein subclasses (including composition)	Lipoprotein subclasses	23525	Phospholipids in IDL	IDL_PL	GPR146	7	1044576	1059261	enhancer_CAGE	183	4746	6.65152e-08	6.26084e-08	0.00384004	0.00218641	9.8193e-08	9.09553e-08	1.14974e-07	1.14974e-07
NMR metabolomics	NMR Lipoprotein subclasses (including composition)	Lipoprotein subclasses	23525	Phospholipids in IDL	IDL_PL	NPC1L1	7	44512535	44541315	enhancer_CAGE	143	3939	0.0592092	0.0705729	0.0057318	0.00676054	8.62722e-08	9.05589e-08	2.65087e-07	2.65087e-07
NMR metabolomics	NMR Lipoprotein subclasses (including composition)	Lipoprotein subclasses	23525	Phospholipids in IDL	IDL_PL	FADS2	11	61792980	61867354	enhancer_CAGE	2225	28437	2.67247e-10	5.63644e-10	0.000826129	0.000472298	7.28001e-08	6.04294e-08	1.0818e-09	1.0818e-09
NMR metabolomics	NMR Lipoprotein subclasses (including composition)	Lipoprotein subclasses	23525	Phospholipids in IDL	IDL_PL	PHLPP2	16	71637835	71724701	enhancer_CAGE	400	14352	1.23915e-09	1.36232e-09	0.0168981	0.00393714	7.38423e-09	5.80555e-09	3.24549e-09	3.24549e-09
NMR metabolomics	NMR Lipoprotein subclasses (including composition)	Lipoprotein subclasses	23525	Phospholipids in IDL	IDL_PL	ELP5	17	7251416	7259940	enhancer_CAGE	1110	30770.1	3.03656e-17	8.16934e-15	0.00283142	0.00181882	7.32111e-25	6.69678e-25	2.09851e-24	2.09851e-24
NMR metabolomics	NMR Lipoprotein subclasses (including composition)	Lipoprotein subclasses	23525	Phospholipids in IDL	IDL_PL	EIF5A	17	7306999	7312463	enhancer_CAGE	983	21065	5.51857e-10	7.71509e-10	0.014362	0.012349	2.35275e-14	2.20732e-14	6.85008e-14	6.85008e-14
NMR metabolomics	NMR Lipoprotein subclasses (including composition)	Lipoprotein subclasses	23525	Phospholipids in IDL	IDL_PL	RELB	19	45001430	45038198	enhancer_CAGE	469	10575	1.19906e-06	3.86545e-05	0.00164852	0.00420067	3.0303e-19	3.42019e-19	9.64038e-19	9.64038e-19
NMR metabolomics	NMR Lipoprotein subclasses (including composition)	Lipoprotein subclasses	23525	Phospholipids in IDL	IDL_PL	LDLR	19	11089362	11133816	enhancer_CAGE	455	8799	1.41335e-16	3.32665e-16	0.924442	0.836083	1.08715e-13	1.13897e-13	6.66134e-16	6.66134e-16
NMR metabolomics	NMR Lipoprotein subclasses (including composition)	Lipoprotein subclasses	23525	Phospholipids in IDL	IDL_PL	SMARCA4	19	10960825	11079426	enhancer_CAGE	736	23253	7.12692e-13	4.6481e-12	2.04363e-07	4.09455e-07	2.16319e-15	2.20107e-15	6.66134e-15	6.66134e-15
NMR metabolomics	NMR Lipoprotein subclasses (including composition)	Lipoprotein subclasses	23525	Phospholipids in IDL	IDL_PL	SPC24	19	11131520	11155808	enhancer_CAGE	644	17986	2.82342e-08	8.61543e-07	0.0699345	0.099343	3.23456e-15	3.59639e-15	1.03251e-14	1.03251e-14
NMR metabolomics	NMR Lipoprotein subclasses (including composition)	Lipoprotein subclasses	23525	Phospholipids in IDL	IDL_PL	NECTIN2	19	44846175	44889228	enhancer_CAGE	874	28973	2.66673e-15	1.23221e-14	4.2529e-11	8.08617e-12	5.06918e-06	4.74731e-06	1.33227e-14	1.33227e-14
NMR metabolomics	NMR Lipoprotein subclasses (including composition)	Lipoprotein subclasses	23525	Phospholipids in IDL	IDL_PL	BCL3	19	44747705	44760044	enhancer_CAGE	1347	29331	7.04579e-06	1.84558e-05	0.000971321	0.000481086	4.65266e-11	5.35395e-11	1.49361e-10	1.49361e-10
NMR metabolomics	NMR Lipoprotein subclasses (including composition)	Lipoprotein subclasses	23525	Phospholipids in IDL	IDL_PL	ILF3	19	10654261	10692417	enhancer_CAGE	1060	15633	1.05435e-09	1.48277e-09	0.140278	0.142179	0.000123577	0.000114152	3.69713e-09	3.69713e-09
NMR metabolomics	NMR Lipoprotein subclasses (including composition)	Lipoprotein subclasses	23525	Phospholipids in IDL	IDL_PL	ZNF223	19	44051367	44067991	enhancer_CAGE	84	1593	2.16954e-05	2.67165e-05	0.00711801	0.00741744	7.45242e-09	7.48056e-09	2.23924e-08	2.23924e-08
NMR metabolomics	NMR Lipoprotein subclasses (including composition)	Lipoprotein subclasses	23525	Phospholipids in IDL	IDL_PL	QTRT1	19	10701430	10713437	enhancer_CAGE	133	943	1.8293e-08	1.84424e-08	0.00432195	0.00423079	1.42211e-08	1.41651e-08	2.40189e-08	2.40189e-08
NMR metabolomics	NMR Lipoprotein subclasses (including composition)	Lipoprotein subclasses	23525	Phospholipids in IDL	IDL_PL	PLTP	20	45898621	45912155	enhancer_CAGE	713	21533	4.53983e-08	4.58488e-08	0.00162811	0.00132077	3.28308e-06	2.62776e-06	1.34757e-07	1.34757e-07
NMR metabolomics	NMR Lipoprotein subclasses (including composition)	Lipoprotein subclasses	23525	Phospholipids in IDL	IDL_PL	USP24	1	55066359	55215113	enhancer_DHS	3561	98593	0.000118347	0.000509173	0.565886	0.495694	3.79077e-51	4.33501e-51	1.2134e-50	1.2134e-50
NMR metabolomics	NMR Lipoprotein subclasses (including composition)	Lipoprotein subclasses	23525	Phospholipids in IDL	IDL_PL	PCSK9	1	55039548	55064852	enhancer_DHS	1036	25848	4.1267e-25	9.82849e-20	4.51364e-07	1.34449e-06	1.31311e-47	1.36152e-47	4.01063e-47	4.01063e-47
NMR metabolomics	NMR Lipoprotein subclasses (including composition)	Lipoprotein subclasses	23525	Phospholipids in IDL	IDL_PL	AMPD2	1	109616104	109632051	enhancer_DHS	1641	47484	6.61732e-24	1.82298e-23	1.04331e-06	8.76129e-08	3.16705e-14	2.40416e-14	2.91299e-23	2.91299e-23
NMR metabolomics	NMR Lipoprotein subclasses (including composition)	Lipoprotein subclasses	23525	Phospholipids in IDL	IDL_PL	TMEM61	1	54980792	54992293	enhancer_DHS	1386	32707	1.70177e-12	3.8979e-12	0.220717	0.10707	4.36565e-10	3.21672e-10	7.06235e-12	7.06235e-12
NMR metabolomics	NMR Lipoprotein subclasses (including composition)	Lipoprotein subclasses	23525	Phospholipids in IDL	IDL_PL	TAF13	1	109062486	109076002	enhancer_DHS	560	10117	5.001e-08	4.88289e-08	0.0212987	0.0165101	2.97652e-07	2.69522e-07	1.26194e-07	1.26194e-07
NMR metabolomics	NMR Lipoprotein subclasses (including composition)	Lipoprotein subclasses	23525	Phospholipids in IDL	IDL_PL	SYPL2	1	109466628	109482137	enhancer_DHS	3492	77330	9.82927e-06	3.06457e-05	0.219009	0.207457	1.17098e-07	1.02563e-07	3.25656e-07	3.25656e-07
NMR metabolomics	NMR Lipoprotein subclasses (including composition)	Lipoprotein subclasses	23525	Phospholipids in IDL	IDL_PL	APOB	2	21001429	21044073	enhancer_DHS	1983	62526	7.55485e-23	1.44061e-25	0.192191	0.111899	1.23211e-35	1.02705e-35	3.36082e-35	3.36082e-35
NMR metabolomics	NMR Lipoprotein subclasses (including composition)	Lipoprotein subclasses	23525	Phospholipids in IDL	IDL_PL	ABCG5	2	43812472	43838865	enhancer_DHS	621	32497	9.96021e-10	2.42439e-08	0.719925	0.863709	4.43544e-13	4.61716e-13	1.35714e-12	1.35714e-12
NMR metabolomics	NMR Lipoprotein subclasses (including composition)	Lipoprotein subclasses	23525	Phospholipids in IDL	IDL_PL	RHOB	2	20447074	20449445	enhancer_DHS	3508	101475	0.0104129	0.0135553	0.367375	0.416323	9.04472e-13	1.0808e-12	2.95453e-12	2.95453e-12
NMR metabolomics	NMR Lipoprotein subclasses (including composition)	Lipoprotein subclasses	23525	Phospholipids in IDL	IDL_PL	PPARG	3	12287368	12434356	enhancer_DHS	3925	101107	2.33777e-12	1.21066e-13	0.0536697	0.0354188	9.64452e-18	7.75379e-18	2.57883e-17	2.57883e-17
NMR metabolomics	NMR Lipoprotein subclasses (including composition)	Lipoprotein subclasses	23525	Phospholipids in IDL	IDL_PL	GCNT4	5	75025346	75030899	enhancer_DHS	3830	119909	5.63092e-08	2.15003e-07	0.0888347	0.054151	0.000707037	0.000597199	2.67698e-07	2.67698e-07
NMR metabolomics	NMR Lipoprotein subclasses (including composition)	Lipoprotein subclasses	23525	Phospholipids in IDL	IDL_PL	SLC22A3	6	160348268	160452581	enhancer_DHS	4657	117274	1.66824e-07	1.66327e-07	0.368342	0.383083	1.31633e-08	1.25335e-08	3.5765e-08	3.5765e-08
NMR metabolomics	NMR Lipoprotein subclasses (including composition)	Lipoprotein subclasses	23525	Phospholipids in IDL	IDL_PL	RNF5	6	32178354	32180793	enhancer_DHS	818	14749	3.28484e-08	3.63931e-08	0.0991879	0.0344826	2.16241e-07	1.70242e-07	8.76948e-08	8.76948e-08
NMR metabolomics	NMR Lipoprotein subclasses (including composition)	Lipoprotein subclasses	23525	Phospholipids in IDL	IDL_PL	C6orf48	6	31834608	31839766	enhancer_DHS	4042	121041	3.79021e-08	2.83615e-08	0.0207997	0.0106155	2.59449e-06	1.91744e-06	9.59233e-08	9.59233e-08
NMR metabolomics	NMR Lipoprotein subclasses (including composition)	Lipoprotein subclasses	23525	Phospholipids in IDL	IDL_PL	NEU1	6	31857659	31862906	enhancer_DHS	483	19205	4.44268e-08	3.27742e-08	0.313613	0.230047	9.63469e-07	7.97935e-07	1.08476e-07	1.08476e-07
NMR metabolomics	NMR Lipoprotein subclasses (including composition)	Lipoprotein subclasses	23525	Phospholipids in IDL	IDL_PL	GPR146	7	1044576	1059261	enhancer_DHS	1677	45297	1.22531e-07	1.87776e-06	0.00888312	0.00796824	1.08706e-07	1.07804e-07	2.20838e-07	2.20838e-07
NMR metabolomics	NMR Lipoprotein subclasses (including composition)	Lipoprotein subclasses	23525	Phospholipids in IDL	IDL_PL	FADS2	11	61792980	61867354	enhancer_DHS	7369	159273	3.10043e-13	2.16102e-12	1.33812e-08	4.00589e-09	2.18177e-06	1.63943e-06	1.62659e-12	1.62659e-12
NMR metabolomics	NMR Lipoprotein subclasses (including composition)	Lipoprotein subclasses	23525	Phospholipids in IDL	IDL_PL	ADAM10	15	58588807	58749978	enhancer_DHS	7671	186664	8.8054e-24	6.09918e-22	0.8959	0.880795	7.15454e-15	7.9873e-15	5.20805e-23	5.20805e-23
NMR metabolomics	NMR Lipoprotein subclasses (including composition)	Lipoprotein subclasses	23525	Phospholipids in IDL	IDL_PL	LIPC	15	58410569	58569843	enhancer_DHS	6356	161690	4.93807e-18	1.25132e-14	0.0770864	0.0600525	4.45151e-08	4.69988e-08	2.96167e-17	2.96167e-17
NMR metabolomics	NMR Lipoprotein subclasses (including composition)	Lipoprotein subclasses	23525	Phospholipids in IDL	IDL_PL	SLTM	15	58879045	58933653	enhancer_DHS	3106	84126	3.55095e-12	5.97092e-11	0.241773	0.2473	7.40333e-05	6.8716e-05	2.01097e-11	2.01097e-11
NMR metabolomics	NMR Lipoprotein subclasses (including composition)	Lipoprotein subclasses	23525	Phospholipids in IDL	IDL_PL	PHLPP2	16	71637835	71724701	enhancer_DHS	2202	60918	3.49532e-12	4.10668e-12	0.0322143	0.0192218	1.34268e-08	1.18531e-08	1.13258e-11	1.13258e-11
NMR metabolomics	NMR Lipoprotein subclasses (including composition)	Lipoprotein subclasses	23525	Phospholipids in IDL	IDL_PL	ELP5	17	7251416	7259940	enhancer_DHS	2344	56270.9	1.23388e-18	6.34308e-16	0.00894288	0.0072252	1.3418e-24	1.21395e-24	3.82402e-24	3.82402e-24
NMR metabolomics	NMR Lipoprotein subclasses (including composition)	Lipoprotein subclasses	23525	Phospholipids in IDL	IDL_PL	VMO1	17	4785285	4786433	enhancer_DHS	1281	33582	1.94616e-07	8.18018e-08	0.0158181	0.0187105	4.03084e-08	3.68545e-08	8.65731e-08	8.65731e-08
NMR metabolomics	NMR Lipoprotein subclasses (including composition)	Lipoprotein subclasses	23525	Phospholipids in IDL	IDL_PL	DYM	18	49041474	49461347	enhancer_DHS	4225	130400	3.72783e-13	1.13096e-14	0.091531	0.0529133	1.13147e-28	8.55476e-29	2.92291e-28	2.92291e-28
NMR metabolomics	NMR Lipoprotein subclasses (including composition)	Lipoprotein subclasses	23525	Phospholipids in IDL	IDL_PL	IGSF23	19	44613630	44636781	enhancer_DHS	605	11837	1.13209e-91	1.30339e-91	1.14197e-22	4.61973e-27	7.33986e-91	6.02684e-91	3.07264e-91	3.07264e-91
NMR metabolomics	NMR Lipoprotein subclasses (including composition)	Lipoprotein subclasses	23525	Phospholipids in IDL	IDL_PL	APOC2	19	44945982	44949565	enhancer_DHS	1373	29006	5.99617e-63	5.41711e-60	0.179597	0.180899	9.02418e-45	7.62914e-45	3.59372e-62	3.59372e-62
NMR metabolomics	NMR Lipoprotein subclasses (including composition)	Lipoprotein subclasses	23525	Phospholipids in IDL	IDL_PL	RELB	19	45001430	45038198	enhancer_DHS	1558	32363	5.11465e-34	6.936e-26	1.4912e-08	3.5881e-08	1.23857e-58	1.24459e-58	3.72472e-58	3.72472e-58
NMR metabolomics	NMR Lipoprotein subclasses (including composition)	Lipoprotein subclasses	23525	Phospholipids in IDL	IDL_PL	KRI1	19	10553078	10566037	enhancer_DHS	6716	181010	8.72258e-37	7.75906e-41	0.479909	0.485609	1.37842e-19	1.12801e-19	4.65502e-40	4.65502e-40
NMR metabolomics	NMR Lipoprotein subclasses (including composition)	Lipoprotein subclasses	23525	Phospholipids in IDL	IDL_PL	PVR	19	44643798	44663583	enhancer_DHS	2923	73292	8.71819e-32	5.86257e-30	0.176461	0.193083	5.63301e-39	5.26233e-39	1.63241e-38	1.63241e-38
NMR metabolomics	NMR Lipoprotein subclasses (including composition)	Lipoprotein subclasses	23525	Phospholipids in IDL	IDL_PL	SLC44A2	19	10602457	10644559	enhancer_DHS	5861	152727	2.26602e-36	2.19803e-33	0.142676	0.0697376	4.90163e-21	3.52551e-21	1.35821e-35	1.35821e-35
NMR metabolomics	NMR Lipoprotein subclasses (including composition)	Lipoprotein subclasses	23525	Phospholipids in IDL	IDL_PL	PPP1R37	19	45091396	45148077	enhancer_DHS	1367	27860	2.02236e-20	2.62051e-17	0.660872	0.714802	9.2344e-31	9.00464e-31	2.73542e-30	2.73542e-30
NMR metabolomics	NMR Lipoprotein subclasses (including composition)	Lipoprotein subclasses	23525	Phospholipids in IDL	IDL_PL	SPC24	19	11131520	11155808	enhancer_DHS	4103	141850	1.33095e-30	7.79671e-29	0.0401576	0.0142667	2.25623e-14	2.59951e-14	7.85168e-30	7.85168e-30
NMR metabolomics	NMR Lipoprotein subclasses (including composition)	Lipoprotein subclasses	23525	Phospholipids in IDL	IDL_PL	ZNF180	19	44474428	44500524	enhancer_DHS	2972	78472	5.98816e-28	8.42967e-28	0.0188373	0.00690837	4.01577e-26	3.15234e-26	2.05982e-27	2.05982e-27
NMR metabolomics	NMR Lipoprotein subclasses (including composition)	Lipoprotein subclasses	23525	Phospholipids in IDL	IDL_PL	TOMM40	19	44890569	44903689	enhancer_DHS	628	19429	4.78006e-19	4.57354e-16	9.15225e-14	1.51928e-14	1.85474e-26	2.19019e-26	6.02566e-26	6.02566e-26
NMR metabolomics	NMR Lipoprotein subclasses (including composition)	Lipoprotein subclasses	23525	Phospholipids in IDL	IDL_PL	LDLR	19	11089362	11133816	enhancer_DHS	1912	52021	8.81397e-24	4.53232e-23	0.900598	0.917983	5.92456e-13	6.48229e-13	4.42739e-23	4.42739e-23
NMR metabolomics	NMR Lipoprotein subclasses (including composition)	Lipoprotein subclasses	23525	Phospholipids in IDL	IDL_PL	SMARCA4	19	10960825	11079426	enhancer_DHS	6188	168328	1.5097e-21	3.7156e-19	0.669706	0.477117	1.58354e-14	1.58141e-14	9.02153e-21	9.02153e-21
NMR metabolomics	NMR Lipoprotein subclasses (including composition)	Lipoprotein subclasses	23525	Phospholipids in IDL	IDL_PL	NECTIN2	19	44846175	44889228	enhancer_DHS	3321	94746	1.82096e-10	1.6558e-10	0.0127825	0.00968707	3.91984e-20	3.96369e-20	1.18249e-19	1.18249e-19
NMR metabolomics	NMR Lipoprotein subclasses (including composition)	Lipoprotein subclasses	23525	Phospholipids in IDL	IDL_PL	ATG4D	19	10543895	10553418	enhancer_DHS	925	24586	7.18458e-20	1.70639e-19	0.764036	0.343434	1.00076e-17	7.23784e-18	2.99744e-19	2.99744e-19
NMR metabolomics	NMR Lipoprotein subclasses (including composition)	Lipoprotein subclasses	23525	Phospholipids in IDL	IDL_PL	GEMIN7	19	45079195	45091524	enhancer_DHS	2631	52829.4	3.56317e-10	1.50218e-10	0.424226	0.404769	3.85572e-16	3.72314e-16	1.11022e-15	1.11022e-15
NMR metabolomics	NMR Lipoprotein subclasses (including composition)	Lipoprotein subclasses	23525	Phospholipids in IDL	IDL_PL	NDUFA13	19	19515736	19529054	enhancer_DHS	5016	134057	5.87736e-10	1.48017e-11	0.0226397	0.012787	4.35927e-14	3.57725e-14	1.17795e-13	1.17795e-13
NMR metabolomics	NMR Lipoprotein subclasses (including composition)	Lipoprotein subclasses	23525	Phospholipids in IDL	IDL_PL	CD3EAP	19	45406209	45410766	enhancer_DHS	2791	64728.1	7.87051e-08	5.57276e-07	0.0173363	0.0110852	5.05334e-13	5.61659e-13	1.59606e-12	1.59606e-12
NMR metabolomics	NMR Lipoprotein subclasses (including composition)	Lipoprotein subclasses	23525	Phospholipids in IDL	IDL_PL	ZNF223	19	44051367	44067991	enhancer_DHS	660	28342	0.00271987	0.00728316	0.0682343	0.0762959	5.93997e-13	6.88519e-13	1.91336e-12	1.91336e-12
NMR metabolomics	NMR Lipoprotein subclasses (including composition)	Lipoprotein subclasses	23525	Phospholipids in IDL	IDL_PL	BCAM	19	44809059	44821421	enhancer_DHS	854	20921	6.15614e-13	9.8309e-13	1.24803e-08	4.17054e-09	9.39625e-10	9.7827e-10	2.2693e-12	2.2693e-12
NMR metabolomics	NMR Lipoprotein subclasses (including composition)	Lipoprotein subclasses	23525	Phospholipids in IDL	IDL_PL	CBLC	19	44777869	44800652	enhancer_DHS	863	22014	0.00157828	0.00573104	0.492143	0.57064	1.48578e-12	1.67296e-12	4.72156e-12	4.72156e-12
NMR metabolomics	NMR Lipoprotein subclasses (including composition)	Lipoprotein subclasses	23525	Phospholipids in IDL	IDL_PL	PDE4A	19	10416773	10469631	enhancer_DHS	2116	61083.1	5.07151e-10	7.9071e-12	0.0290912	0.0249198	9.99136e-11	7.87474e-11	3.96965e-11	3.96965e-11
NMR metabolomics	NMR Lipoprotein subclasses (including composition)	Lipoprotein subclasses	23525	Phospholipids in IDL	IDL_PL	BCL3	19	44747705	44760044	enhancer_DHS	2682	56452	2.55309e-06	9.19232e-06	0.190425	0.113161	3.21382e-11	3.55769e-11	1.0131e-10	1.0131e-10
NMR metabolomics	NMR Lipoprotein subclasses (including composition)	Lipoprotein subclasses	23525	Phospholipids in IDL	IDL_PL	DNM2	19	10718079	10833488	enhancer_DHS	530	9403	3.22068e-09	5.14887e-09	0.000329572	0.000219258	1.23104e-09	1.14147e-09	2.73585e-09	2.73585e-09
NMR metabolomics	NMR Lipoprotein subclasses (including composition)	Lipoprotein subclasses	23525	Phospholipids in IDL	IDL_PL	C19orf38	19	10836575	10869790	enhancer_DHS	176	5387	2.65998e-09	2.75073e-09	0.0118397	0.00431941	5.76136e-09	5.17548e-09	5.42362e-09	5.42362e-09
NMR metabolomics	NMR Lipoprotein subclasses (including composition)	Lipoprotein subclasses	23525	Phospholipids in IDL	IDL_PL	KANK2	19	11164267	11197791	enhancer_DHS	2517	76477.6	1.25376e-08	4.79624e-08	0.0449578	0.027913	0.00122185	0.00121716	5.96353e-08	5.96353e-08
NMR metabolomics	NMR Lipoprotein subclasses (including composition)	Lipoprotein subclasses	23525	Phospholipids in IDL	IDL_PL	APOE	19	44905754	44909393	enhancer_DHS	870	14688	2.8475e-08	6.23719e-08	0.519584	0.482044	3.06249e-07	3.12393e-07	1.04135e-07	1.04135e-07
NMR metabolomics	NMR Lipoprotein subclasses (including composition)	Lipoprotein subclasses	23525	Phospholipids in IDL	IDL_PL	ILF3	19	10654261	10692417	enhancer_DHS	2986	93833	6.22101e-08	6.34772e-07	0.0243121	0.0263241	3.08269e-05	3.14558e-05	3.38711e-07	3.38711e-07
NMR metabolomics	NMR Lipoprotein subclasses (including composition)	Lipoprotein subclasses	23525	Phospholipids in IDL	IDL_PL	LINC00954	2	19868875	19885044	ncRNA	1612	27004	0.489948	0.494062	0.969329	0.961722	5.45384e-18	5.8483e-18	1.69325e-17	1.69325e-17
NMR metabolomics	NMR Lipoprotein subclasses (including composition)	Lipoprotein subclasses	23525	Phospholipids in IDL	IDL_PL	EHMT2-AS1	6	31883764	31884201	ncRNA	522	20032	2.17149e-08	2.90823e-08	0.214145	0.131218	4.49215e-07	3.75305e-07	7.03176e-08	7.03176e-08
NMR metabolomics	NMR Lipoprotein subclasses (including composition)	Lipoprotein subclasses	23525	Phospholipids in IDL	IDL_PL	RN7SL192P	19	11011709	11011998	ncRNA	65	8277	3.30395e-25	4.01697e-25	9.02095e-17	4.34338e-19	1.02036e-24	8.61915e-25	7.8366e-25	7.8366e-25
NMR metabolomics	NMR Lipoprotein subclasses (including composition)	Lipoprotein subclasses	23525	Phospholipids in IDL	IDL_PL	MIR4748	19	10780258	10780333	ncRNA	20	2637	8.7743e-15	8.85977e-15	1.21832e-12	6.39903e-13	8.58812e-15	8.51382e-15	1.29896e-14	1.29896e-14
NMR metabolomics	NMR Lipoprotein subclasses (including composition)	Lipoprotein subclasses composition	23526	Cholesterol in IDL	IDL_C	PCSK9	1	55039548	55064852	UTR	479	29890	0.066491	0.103918	0.609571	0.729233	1.81332e-14	2.20763e-14	5.9952e-14	5.9952e-14
NMR metabolomics	NMR Lipoprotein subclasses (including composition)	Lipoprotein subclasses composition	23526	Cholesterol in IDL	IDL_C	BSND	1	54998193	55011784	UTR	2413	97129	0.00308445	0.00364502	0.153419	0.159184	2.60146e-08	3.08503e-08	8.46797e-08	8.46797e-08
NMR metabolomics	NMR Lipoprotein subclasses (including composition)	Lipoprotein subclasses composition	23526	Cholesterol in IDL	IDL_C	HS1BP3	2	20560448	20651089	UTR	3516	96077	0.00944122	0.018552	0.70491	0.770812	9.22377e-30	1.03422e-29	2.9253e-29	2.9253e-29
NMR metabolomics	NMR Lipoprotein subclasses (including composition)	Lipoprotein subclasses composition	23526	Cholesterol in IDL	IDL_C	APOB	2	21001429	21044073	UTR	285	7970	1.02031e-11	1.34007e-11	0.0586995	0.0370452	5.04716e-10	4.49491e-10	3.39293e-11	3.39293e-11
NMR metabolomics	NMR Lipoprotein subclasses (including composition)	Lipoprotein subclasses composition	23526	Cholesterol in IDL	IDL_C	COL4A3BP	5	75356345	75512138	UTR	3370	112526	2.13354e-12	1.65539e-11	0.0571198	0.0342679	9.53484e-05	8.12734e-05	1.13397e-11	1.13397e-11
NMR metabolomics	NMR Lipoprotein subclasses (including composition)	Lipoprotein subclasses composition	23526	Cholesterol in IDL	IDL_C	FADS1	11	61799625	61829318	UTR	1646	32713	3.79418e-22	1.80869e-21	1.09126e-18	8.0072e-20	5.66757e-08	4.9429e-08	1.87389e-21	1.87389e-21
NMR metabolomics	NMR Lipoprotein subclasses (including composition)	Lipoprotein subclasses composition	23526	Cholesterol in IDL	IDL_C	PHLPP2	16	71637835	71724701	UTR	1567	39332	5.32021e-06	1.52084e-05	0.0258712	0.0228777	1.70777e-08	1.61688e-08	4.97277e-08	4.97277e-08
NMR metabolomics	NMR Lipoprotein subclasses (including composition)	Lipoprotein subclasses composition	23526	Cholesterol in IDL	IDL_C	EIF5A	17	7306999	7312463	UTR	558	22804	6.04314e-11	9.48019e-09	0.0224095	0.0318295	8.26728e-20	8.46855e-20	2.51001e-19	2.51001e-19
NMR metabolomics	NMR Lipoprotein subclasses (including composition)	Lipoprotein subclasses composition	23526	Cholesterol in IDL	IDL_C	BCL3	19	44747705	44760044	UTR	173	8637.07	3.95777e-15	2.37175e-13	0.00773251	0.0138224	1.71792e-34	1.81031e-34	5.28872e-34	5.28872e-34
NMR metabolomics	NMR Lipoprotein subclasses (including composition)	Lipoprotein subclasses composition	23526	Cholesterol in IDL	IDL_C	ILF3	19	10654261	10692417	UTR	2121	50428	7.8763e-26	3.82406e-25	1.63091e-05	1.62767e-06	2.9566e-17	2.10069e-17	3.91866e-25	3.91866e-25
NMR metabolomics	NMR Lipoprotein subclasses (including composition)	Lipoprotein subclasses composition	23526	Cholesterol in IDL	IDL_C	SMARCA4	19	10960825	11079426	UTR	2094	45572	5.28645e-16	3.26038e-15	0.000394572	0.000186919	1.99451e-14	1.88914e-14	2.88658e-15	2.88658e-15
NMR metabolomics	NMR Lipoprotein subclasses (including composition)	Lipoprotein subclasses composition	23526	Cholesterol in IDL	IDL_C	CD3EAP	19	45406209	45410766	UTR	695	47392	1.39027e-08	5.07193e-07	0.468303	0.567578	2.61532e-15	3.08124e-15	8.65974e-15	8.65974e-15
NMR metabolomics	NMR Lipoprotein subclasses (including composition)	Lipoprotein subclasses composition	23526	Cholesterol in IDL	IDL_C	GATAD2A	19	19385826	19508931	UTR	1744	59341	7.30277e-15	8.82851e-15	0.0633886	0.0389628	3.69056e-14	3.24331e-14	1.95399e-14	1.95399e-14
NMR metabolomics	NMR Lipoprotein subclasses (including composition)	Lipoprotein subclasses composition	23526	Cholesterol in IDL	IDL_C	RELB	19	45001430	45038198	UTR	241	7359	4.6689e-14	6.66353e-14	2.82727e-09	3.7356e-10	4.41833e-13	3.81987e-13	1.45217e-13	1.45217e-13
NMR metabolomics	NMR Lipoprotein subclasses (including composition)	Lipoprotein subclasses composition	23526	Cholesterol in IDL	IDL_C	ERCC2	19	45349837	45370918	UTR	1048	33818	0.000154166	0.000216745	0.76183	0.714044	1.14306e-10	1.30697e-10	3.65859e-10	3.65859e-10
NMR metabolomics	NMR Lipoprotein subclasses (including composition)	Lipoprotein subclasses composition	23526	Cholesterol in IDL	IDL_C	BCAM	19	44809059	44821421	UTR	450	11247	8.81521e-07	1.80283e-06	0.054261	0.0333392	1.33743e-09	1.47058e-09	4.19758e-09	4.19758e-09
NMR metabolomics	NMR Lipoprotein subclasses (including composition)	Lipoprotein subclasses composition	23526	Cholesterol in IDL	IDL_C	TOMM40	19	44890569	44903689	UTR	809	28035	9.56636e-06	2.18253e-05	0.262666	0.1441	2.8105e-09	3.31584e-09	9.12489e-09	9.12489e-09
NMR metabolomics	NMR Lipoprotein subclasses (including composition)	Lipoprotein subclasses composition	23526	Cholesterol in IDL	IDL_C	CLPTM1	19	44954585	44993341	UTR	417	10043	9.07204e-09	1.44098e-08	2.48869e-05	8.53542e-06	1.84559e-07	1.5259e-07	3.12899e-08	3.12899e-08
NMR metabolomics	NMR Lipoprotein subclasses (including composition)	Lipoprotein subclasses composition	23526	Cholesterol in IDL	IDL_C	KLC3	19	45333434	45351520	UTR	399	10274	0.00762751	0.00929141	0.000325141	0.000347291	1.12724e-08	1.14546e-08	3.40871e-08	3.40871e-08
NMR metabolomics	NMR Lipoprotein subclasses (including composition)	Lipoprotein subclasses composition	23526	Cholesterol in IDL	IDL_C	VASP	19	45506579	45526983	UTR	473	11842	2.13549e-08	2.53025e-08	8.26788e-05	5.13302e-05	1.00081e-06	9.04091e-07	6.78071e-08	6.78071e-08
NMR metabolomics	NMR Lipoprotein subclasses (including composition)	Lipoprotein subclasses composition	23526	Cholesterol in IDL	IDL_C	MARK4	19	45079288	45305283	UTR	891	22194	2.59968e-08	2.46764e-07	0.190792	0.134283	6.60135e-05	6.41729e-05	1.41012e-07	1.41012e-07
NMR metabolomics	NMR Lipoprotein subclasses (including composition)	Lipoprotein subclasses composition	23526	Cholesterol in IDL	IDL_C	TMED1	19	10832438	10836318	UTR	303	3840	1.45677e-07	1.43788e-07	0.0145483	0.0117346	4.19553e-07	3.97751e-07	3.20565e-07	3.20565e-07
NMR metabolomics	NMR Lipoprotein subclasses (including composition)	Lipoprotein subclasses composition	23526	Cholesterol in IDL	IDL_C	CBLC	19	44777869	44800652	upstream	284	6059	6.93419e-06	1.63208e-05	0.00137287	0.000906168	3.68422e-16	4.14827e-16	1.11022e-15	1.11022e-15
NMR metabolomics	NMR Lipoprotein subclasses (including composition)	Lipoprotein subclasses composition	23526	Cholesterol in IDL	IDL_C	BCL3	19	44747705	44760044	upstream	327	4555	6.93236e-05	0.000126414	0.0995286	0.114043	3.30738e-14	3.48533e-14	1.01918e-13	1.01918e-13
NMR metabolomics	NMR Lipoprotein subclasses (including composition)	Lipoprotein subclasses composition	23526	Cholesterol in IDL	IDL_C	APOE	19	44905754	44909393	upstream	402	8916	5.52699e-12	1.31084e-11	0.00195285	0.00134483	1.25714e-05	1.17406e-05	2.33266e-11	2.33266e-11
NMR metabolomics	NMR Lipoprotein subclasses (including composition)	Lipoprotein subclasses composition	23526	Cholesterol in IDL	IDL_C	LDLR	19	11089362	11133816	upstream	229	8021	1.78324e-11	3.96056e-11	0.760001	0.601952	1.77803e-10	2.10462e-10	6.54291e-11	6.54291e-11
NMR metabolomics	NMR Lipoprotein subclasses (including composition)	Lipoprotein subclasses composition	23526	Cholesterol in IDL	IDL_C	DNM2	19	10718079	10833488	upstream	324	7641	1.5972e-07	2.04122e-07	0.00301411	0.00221065	2.60337e-08	2.45656e-08	6.646e-08	6.646e-08
NMR metabolomics	NMR Lipoprotein subclasses (including composition)	Lipoprotein subclasses composition	23526	Cholesterol in IDL	IDL_C	AMIGO1	1	109504175	109509738	downstream	291	32071	1.0066e-12	7.41226e-12	0.000378417	0.000114375	1.47452e-10	1.36774e-10	5.25202e-12	5.25202e-12
NMR metabolomics	NMR Lipoprotein subclasses (including composition)	Lipoprotein subclasses composition	23526	Cholesterol in IDL	IDL_C	CYB561D1	1	109494052	109502932	downstream	296	26159	3.30979e-09	7.99631e-09	0.0428466	0.030931	1.2425e-10	1.11147e-10	3.43395e-10	3.43395e-10
NMR metabolomics	NMR Lipoprotein subclasses (including composition)	Lipoprotein subclasses composition	23526	Cholesterol in IDL	IDL_C	KIAA1324	1	109113679	109206781	downstream	233	8778	2.52875e-09	2.85703e-09	4.29353e-09	9.03003e-10	6.58598e-09	5.44043e-09	2.47787e-09	2.47787e-09
NMR metabolomics	NMR Lipoprotein subclasses (including composition)	Lipoprotein subclasses composition	23526	Cholesterol in IDL	IDL_C	ASGR2	17	7101322	7115700	downstream	354	11836	1.39642e-31	1.23415e-31	2.86269e-06	1.09157e-07	3.09783e-31	2.58588e-31	2.68347e-31	2.68347e-31
NMR metabolomics	NMR Lipoprotein subclasses (including composition)	Lipoprotein subclasses composition	23526	Cholesterol in IDL	IDL_C	BCAM	19	44809059	44821421	downstream	322	13064	6.91529e-157	1.09303e-156	6.10188e-11	3.19782e-13	2.21253e-153	1.93389e-153	2.5403e-156	2.5403e-156
NMR metabolomics	NMR Lipoprotein subclasses (including composition)	Lipoprotein subclasses composition	23526	Cholesterol in IDL	IDL_C	BCL3	19	44747705	44760044	downstream	293	8844	6.36914e-40	9.84208e-39	5.83925e-11	5.24197e-11	4.60206e-39	4.58926e-39	2.84783e-39	2.84783e-39
NMR metabolomics	NMR Lipoprotein subclasses (including composition)	Lipoprotein subclasses composition	23526	Cholesterol in IDL	IDL_C	CKM	19	45306414	45322977	downstream	248	13062	2.82195e-20	1.39889e-16	1.19367e-05	2.28874e-05	9.86336e-32	1.01974e-31	3.00828e-31	3.00828e-31
NMR metabolomics	NMR Lipoprotein subclasses (including composition)	Lipoprotein subclasses composition	23526	Cholesterol in IDL	IDL_C	MARK4	19	45079288	45305283	downstream	240	13087	5.5976e-20	2.23867e-16	2.90678e-05	5.13713e-05	9.92413e-32	1.02488e-31	3.02516e-31	3.02516e-31
NMR metabolomics	NMR Lipoprotein subclasses (including composition)	Lipoprotein subclasses composition	23526	Cholesterol in IDL	IDL_C	C19orf38	19	10836575	10869790	downstream	206	9920	1.28592e-13	3.26084e-13	0.243701	0.339651	6.61701e-08	5.91352e-08	5.53557e-13	5.53557e-13
NMR metabolomics	NMR Lipoprotein subclasses (including composition)	Lipoprotein subclasses composition	23526	Cholesterol in IDL	IDL_C	APOC1	19	44914247	44919349	downstream	264	5879	0.0193855	0.0262226	0.131099	0.126638	1.34329e-09	1.44065e-09	4.17081e-09	4.17081e-09
NMR metabolomics	NMR Lipoprotein subclasses (including composition)	Lipoprotein subclasses composition	23526	Cholesterol in IDL	IDL_C	SMARCA4	19	10960825	11079426	downstream	268	10718	0.121731	0.147784	0.825919	0.777599	8.24936e-08	9.37358e-08	2.63268e-07	2.63268e-07
NMR metabolomics	NMR Lipoprotein subclasses (including composition)	Lipoprotein subclasses composition	23526	Cholesterol in IDL	IDL_C	USP24	1	55066359	55215113	promoter_CAGE	631	12567	5.80997e-06	6.87719e-05	0.162802	0.196424	5.79261e-21	6.22023e-21	1.79964e-20	1.79964e-20
NMR metabolomics	NMR Lipoprotein subclasses (including composition)	Lipoprotein subclasses composition	23526	Cholesterol in IDL	IDL_C	ANGPTL3	1	62597487	62606159	promoter_CAGE	140	6783	0.00378101	0.0146458	0.00214038	0.00807816	1.57256e-14	1.98033e-14	5.26246e-14	5.26246e-14
NMR metabolomics	NMR Lipoprotein subclasses (including composition)	Lipoprotein subclasses composition	23526	Cholesterol in IDL	IDL_C	AMPD2	1	109616104	109632051	promoter_CAGE	389	14208	8.69426e-13	1.04843e-12	2.41619e-08	4.2503e-09	1.49048e-11	1.26144e-11	2.66598e-12	2.66598e-12
NMR metabolomics	NMR Lipoprotein subclasses (including composition)	Lipoprotein subclasses composition	23526	Cholesterol in IDL	IDL_C	ABCG5	2	43812472	43838865	promoter_CAGE	124	4155	3.65323e-16	4.05645e-16	1.60474e-11	3.86833e-12	1.23141e-15	1.13228e-15	8.88178e-16	8.88178e-16
NMR metabolomics	NMR Lipoprotein subclasses (including composition)	Lipoprotein subclasses composition	23526	Cholesterol in IDL	IDL_C	NPC1L1	7	44512535	44541315	promoter_CAGE	147	3058	0.0150801	0.0186846	0.000286447	0.000360419	4.22293e-08	4.4469e-08	1.29943e-07	1.29943e-07
NMR metabolomics	NMR Lipoprotein subclasses (including composition)	Lipoprotein subclasses composition	23526	Cholesterol in IDL	IDL_C	EIF5A	17	7306999	7312463	promoter_CAGE	767	16564	2.02437e-15	2.06875e-14	0.00117173	0.00090774	6.25517e-20	5.9073e-20	1.82285e-19	1.82285e-19
NMR metabolomics	NMR Lipoprotein subclasses (including composition)	Lipoprotein subclasses composition	23526	Cholesterol in IDL	IDL_C	RELB	19	45001430	45038198	promoter_CAGE	304	4519	1.37537e-27	2.00882e-27	1.49191e-05	1.32385e-05	5.28671e-25	5.17634e-25	4.88319e-27	4.88319e-27
NMR metabolomics	NMR Lipoprotein subclasses (including composition)	Lipoprotein subclasses composition	23526	Cholesterol in IDL	IDL_C	APOC1	19	44914247	44919349	promoter_CAGE	99	2245	3.53572e-11	8.13078e-11	0.00845251	0.00889363	7.90268e-24	8.06312e-24	2.39463e-23	2.39463e-23
NMR metabolomics	NMR Lipoprotein subclasses (including composition)	Lipoprotein subclasses composition	23526	Cholesterol in IDL	IDL_C	APOE	19	44905754	44909393	promoter_CAGE	410	5597	5.43219e-21	1.30377e-20	0.0980197	0.121122	4.10252e-17	4.1447e-17	2.30029e-20	2.30029e-20
NMR metabolomics	NMR Lipoprotein subclasses (including composition)	Lipoprotein subclasses composition	23526	Cholesterol in IDL	IDL_C	SMARCA4	19	10960825	11079426	promoter_CAGE	450	13272	6.87836e-12	2.43133e-11	3.57445e-12	2.40864e-12	5.83916e-15	5.66545e-15	1.72085e-14	1.72085e-14
NMR metabolomics	NMR Lipoprotein subclasses (including composition)	Lipoprotein subclasses composition	23526	Cholesterol in IDL	IDL_C	PBX4	19	19561707	19618916	promoter_CAGE	194	11384	3.26967e-10	2.56083e-10	2.41242e-06	8.59187e-07	2.16196e-10	1.99528e-10	3.61397e-10	3.61397e-10
NMR metabolomics	NMR Lipoprotein subclasses (including composition)	Lipoprotein subclasses composition	23526	Cholesterol in IDL	IDL_C	LDLR	19	11089362	11133816	promoter_CAGE	445	8182	4.89534e-07	7.05056e-07	0.102815	0.0933822	1.95311e-10	2.03132e-10	5.97228e-10	5.97228e-10
NMR metabolomics	NMR Lipoprotein subclasses (including composition)	Lipoprotein subclasses composition	23526	Cholesterol in IDL	IDL_C	TOMM40	19	44890569	44903689	promoter_CAGE	233	5947	0.0452587	0.0650964	0.0233667	0.0332463	2.45283e-10	2.74782e-10	7.77588e-10	7.77588e-10
NMR metabolomics	NMR Lipoprotein subclasses (including composition)	Lipoprotein subclasses composition	23526	Cholesterol in IDL	IDL_C	CLASRP	19	45039040	45070956	promoter_CAGE	232	3093	0.00262253	0.00332848	0.0829338	0.087386	2.9235e-10	2.97369e-10	8.84515e-10	8.84515e-10
NMR metabolomics	NMR Lipoprotein subclasses (including composition)	Lipoprotein subclasses composition	23526	Cholesterol in IDL	IDL_C	FOSB	19	45467995	45475179	promoter_CAGE	512	4884	0.00179195	0.00207172	0.111101	0.111373	2.2071e-09	2.22421e-09	6.64685e-09	6.64685e-09
NMR metabolomics	NMR Lipoprotein subclasses (including composition)	Lipoprotein subclasses composition	23526	Cholesterol in IDL	IDL_C	ILF3	19	10654261	10692417	promoter_CAGE	859	13588	8.57203e-09	9.213e-09	0.28952	0.284131	1.57877e-05	1.45697e-05	2.66273e-08	2.66273e-08
NMR metabolomics	NMR Lipoprotein subclasses (including composition)	Lipoprotein subclasses composition	23526	Cholesterol in IDL	IDL_C	QTRT1	19	10701430	10713437	promoter_CAGE	128	932	1.04332e-07	1.04795e-07	0.0087201	0.0085388	5.87488e-08	5.85168e-08	1.12701e-07	1.12701e-07
NMR metabolomics	NMR Lipoprotein subclasses (including composition)	Lipoprotein subclasses composition	23526	Cholesterol in IDL	IDL_C	USP24	1	55066359	55215113	promoter_DHS	916	18930	6.31787e-06	0.000100501	0.591889	0.6449	8.84104e-21	9.44941e-21	2.74053e-20	2.74053e-20
NMR metabolomics	NMR Lipoprotein subclasses (including composition)	Lipoprotein subclasses composition	23526	Cholesterol in IDL	IDL_C	PCSK9	1	55039548	55064852	promoter_DHS	598	16998	0.0746711	0.0764259	0.0481999	0.0497886	1.09668e-16	1.30715e-16	4.44089e-16	4.44089e-16
NMR metabolomics	NMR Lipoprotein subclasses (including composition)	Lipoprotein subclasses composition	23526	Cholesterol in IDL	IDL_C	AMPD2	1	109616104	109632051	promoter_DHS	905	26070	2.3917e-12	2.00127e-12	3.915e-05	6.84468e-06	2.95054e-11	2.27103e-11	6.02585e-12	6.02585e-12
NMR metabolomics	NMR Lipoprotein subclasses (including composition)	Lipoprotein subclasses composition	23526	Cholesterol in IDL	IDL_C	ANGPTL3	1	62597487	62606159	promoter_DHS	162	4006	0.000251523	0.000740672	0.00622439	0.00840281	2.29711e-12	2.50911e-12	7.19536e-12	7.19536e-12
NMR metabolomics	NMR Lipoprotein subclasses (including composition)	Lipoprotein subclasses composition	23526	Cholesterol in IDL	IDL_C	C1orf194	1	109105951	109113857	promoter_DHS	366	20495	7.24329e-10	9.79613e-10	0.570882	0.622863	1.47801e-06	1.27653e-06	2.49703e-09	2.49703e-09
NMR metabolomics	NMR Lipoprotein subclasses (including composition)	Lipoprotein subclasses composition	23526	Cholesterol in IDL	IDL_C	MYBPHL	1	109292365	109307041	promoter_DHS	737	14227	3.03915e-08	3.95502e-08	0.00743538	0.00324601	1.14419e-06	9.41602e-07	9.97926e-08	9.97926e-08
NMR metabolomics	NMR Lipoprotein subclasses (including composition)	Lipoprotein subclasses composition	23526	Cholesterol in IDL	IDL_C	ABCG5	2	43812472	43838865	promoter_DHS	655	14415	1.62468e-13	1.16309e-11	8.18604e-05	0.000156006	3.95011e-15	3.78151e-15	1.15463e-14	1.15463e-14
NMR metabolomics	NMR Lipoprotein subclasses (including composition)	Lipoprotein subclasses composition	23526	Cholesterol in IDL	IDL_C	HS1BP3	2	20560448	20651089	promoter_DHS	1987	42540	0.459345	0.5217	0.631479	0.637358	1.87546e-09	2.06168e-09	5.8925e-09	5.8925e-09
NMR metabolomics	NMR Lipoprotein subclasses (including composition)	Lipoprotein subclasses composition	23526	Cholesterol in IDL	IDL_C	FADS1	11	61799625	61829318	promoter_DHS	1472	17635	3.75178e-09	4.71944e-09	0.00689772	0.00397157	2.0845e-08	1.80644e-08	1.03135e-08	1.03135e-08
NMR metabolomics	NMR Lipoprotein subclasses (including composition)	Lipoprotein subclasses composition	23526	Cholesterol in IDL	IDL_C	IGSF23	19	44613630	44636781	promoter_DHS	723	17216	2.73547e-136	1.00045e-135	6.63721e-12	4.03241e-15	2.18125e-132	1.79403e-132	1.28859e-135	1.28859e-135
NMR metabolomics	NMR Lipoprotein subclasses (including composition)	Lipoprotein subclasses composition	23526	Cholesterol in IDL	IDL_C	RELB	19	45001430	45038198	promoter_DHS	671	12672	8.36699e-101	1.75249e-99	1.02194e-31	1.17047e-33	1.01502e-86	9.1993e-87	4.79144e-100	4.79144e-100
NMR metabolomics	NMR Lipoprotein subclasses (including composition)	Lipoprotein subclasses composition	23526	Cholesterol in IDL	IDL_C	MARK4	19	45079288	45305283	promoter_DHS	1874	56686	3.7471e-22	1.21402e-18	0.954418	0.984627	2.65972e-41	2.56129e-41	7.82873e-41	7.82873e-41
NMR metabolomics	NMR Lipoprotein subclasses (including composition)	Lipoprotein subclasses composition	23526	Cholesterol in IDL	IDL_C	TOMM40	19	44890569	44903689	promoter_DHS	701	11570	2.92106e-26	2.66955e-25	0.00155683	0.000805244	1.15732e-31	1.18807e-31	3.51747e-31	3.51747e-31
NMR metabolomics	NMR Lipoprotein subclasses (including composition)	Lipoprotein subclasses composition	23526	Cholesterol in IDL	IDL_C	APOC1	19	44914247	44919349	promoter_DHS	1003	22563	1.00917e-22	4.51889e-18	0.002215	0.000722421	6.98687e-31	7.46355e-31	2.1652e-30	2.1652e-30
NMR metabolomics	NMR Lipoprotein subclasses (including composition)	Lipoprotein subclasses composition	23526	Cholesterol in IDL	IDL_C	APOE	19	44905754	44909393	promoter_DHS	645	9500	1.58983e-24	1.17092e-23	0.315062	0.377539	5.80704e-17	5.93322e-17	8.39866e-24	8.39866e-24
NMR metabolomics	NMR Lipoprotein subclasses (including composition)	Lipoprotein subclasses composition	23526	Cholesterol in IDL	IDL_C	ATG4D	19	10543895	10553418	promoter_DHS	1073	34182	4.29137e-18	7.90599e-18	0.348374	0.183435	3.19217e-15	2.34442e-15	1.66554e-17	1.66554e-17
NMR metabolomics	NMR Lipoprotein subclasses (including composition)	Lipoprotein subclasses composition	23526	Cholesterol in IDL	IDL_C	CBLC	19	44777869	44800652	promoter_DHS	267	2666	1.24114e-09	1.81574e-09	0.0663296	0.0630942	1.58575e-16	1.5923e-16	4.44089e-16	4.44089e-16
NMR metabolomics	NMR Lipoprotein subclasses (including composition)	Lipoprotein subclasses composition	23526	Cholesterol in IDL	IDL_C	CD3EAP	19	45406209	45410766	promoter_DHS	311	5670	7.42922e-07	1.88902e-06	0.366178	0.417574	3.23635e-16	3.39094e-16	1.11022e-15	1.11022e-15
NMR metabolomics	NMR Lipoprotein subclasses (including composition)	Lipoprotein subclasses composition	23526	Cholesterol in IDL	IDL_C	CLPTM1	19	44954585	44993341	promoter_DHS	840	13982	4.01572e-11	5.61914e-10	0.00227385	0.00261024	1.16382e-15	1.13727e-15	3.44169e-15	3.44169e-15
NMR metabolomics	NMR Lipoprotein subclasses (including composition)	Lipoprotein subclasses composition	23526	Cholesterol in IDL	IDL_C	LDLR	19	11089362	11133816	promoter_DHS	928	20546	6.405e-15	2.20341e-15	1.69955e-07	9.70212e-08	1.52313e-12	1.38804e-12	9.76996e-15	9.76996e-15
NMR metabolomics	NMR Lipoprotein subclasses (including composition)	Lipoprotein subclasses composition	23526	Cholesterol in IDL	IDL_C	SMARCA4	19	10960825	11079426	promoter_DHS	982	24331	4.94142e-13	2.59872e-12	0.000149581	0.000203725	1.02661e-14	1.02589e-14	3.04201e-14	3.04201e-14
NMR metabolomics	NMR Lipoprotein subclasses (including composition)	Lipoprotein subclasses composition	23526	Cholesterol in IDL	IDL_C	BCL3	19	44747705	44760044	promoter_DHS	1217	45623	2.10163e-05	3.09541e-05	0.472609	0.275165	3.19712e-13	3.91779e-13	1.05627e-12	1.05627e-12
NMR metabolomics	NMR Lipoprotein subclasses (including composition)	Lipoprotein subclasses composition	23526	Cholesterol in IDL	IDL_C	DNM2	19	10718079	10833488	promoter_DHS	2515	53785	2.2859e-12	1.7865e-10	0.200336	0.23075	1.83475e-07	1.69898e-07	1.35418e-11	1.35418e-11
NMR metabolomics	NMR Lipoprotein subclasses (including composition)	Lipoprotein subclasses composition	23526	Cholesterol in IDL	IDL_C	CLASRP	19	45039040	45070956	promoter_DHS	631	12131	0.000205623	0.000270324	0.124486	0.109563	1.17275e-09	1.22759e-09	3.59862e-09	3.59862e-09
NMR metabolomics	NMR Lipoprotein subclasses (including composition)	Lipoprotein subclasses composition	23526	Cholesterol in IDL	IDL_C	KRI1	19	10553078	10566037	promoter_DHS	708	18497	1.17613e-07	1.2242e-07	0.144232	0.146561	1.49768e-09	1.45669e-09	4.37681e-09	4.37681e-09
NMR metabolomics	NMR Lipoprotein subclasses (including composition)	Lipoprotein subclasses composition	23526	Cholesterol in IDL	IDL_C	TMEM161A	19	19119169	19138513	promoter_DHS	577	22162	2.1069e-08	5.01334e-08	0.0264421	0.0197464	2.04305e-09	1.80603e-09	5.4026e-09	5.4026e-09
NMR metabolomics	NMR Lipoprotein subclasses (including composition)	Lipoprotein subclasses composition	23526	Cholesterol in IDL	IDL_C	FOSB	19	45467995	45475179	promoter_DHS	413	4177	0.00121851	0.00143232	0.189662	0.189647	1.93411e-09	1.95199e-09	5.82902e-09	5.82902e-09
NMR metabolomics	NMR Lipoprotein subclasses (including composition)	Lipoprotein subclasses composition	23526	Cholesterol in IDL	IDL_C	RGL3	19	11384341	11419342	promoter_DHS	495	12941	0.0050617	0.0083432	0.00175019	0.00132865	3.01109e-09	3.53676e-09	9.75846e-09	9.75846e-09
NMR metabolomics	NMR Lipoprotein subclasses (including composition)	Lipoprotein subclasses composition	23526	Cholesterol in IDL	IDL_C	BCAM	19	44809059	44821421	promoter_DHS	918	25277	2.43531e-05	0.000108447	0.127259	0.122781	3.63379e-09	3.89239e-09	1.12749e-08	1.12749e-08
NMR metabolomics	NMR Lipoprotein subclasses (including composition)	Lipoprotein subclasses composition	23526	Cholesterol in IDL	IDL_C	USP24	1	55066359	55215113	enhancer_CAGE	718	13745	4.88555e-06	6.01762e-05	0.429181	0.472323	6.36674e-21	6.77821e-21	1.96981e-20	1.96981e-20
NMR metabolomics	NMR Lipoprotein subclasses (including composition)	Lipoprotein subclasses composition	23526	Cholesterol in IDL	IDL_C	AMPD2	1	109616104	109632051	enhancer_CAGE	581	17017	9.59332e-13	1.10798e-12	1.64272e-08	2.47721e-09	1.83693e-11	1.49021e-11	2.90301e-12	2.90301e-12
NMR metabolomics	NMR Lipoprotein subclasses (including composition)	Lipoprotein subclasses composition	23526	Cholesterol in IDL	IDL_C	ABCG5	2	43812472	43838865	enhancer_CAGE	199	4715	8.61622e-16	8.29505e-16	2.16217e-10	4.4293e-11	1.37514e-15	1.25047e-15	1.55431e-15	1.55431e-15
NMR metabolomics	NMR Lipoprotein subclasses (including composition)	Lipoprotein subclasses composition	23526	Cholesterol in IDL	IDL_C	NPC1L1	7	44512535	44541315	enhancer_CAGE	143	3933	0.0248636	0.0297168	0.00118957	0.00139497	5.58959e-08	5.86683e-08	1.71738e-07	1.71738e-07
NMR metabolomics	NMR Lipoprotein subclasses (including composition)	Lipoprotein subclasses composition	23526	Cholesterol in IDL	IDL_C	FADS2	11	61792980	61867354	enhancer_CAGE	2225	28399	1.18896e-10	2.67687e-10	8.4816e-05	4.41359e-05	4.91669e-08	4.08065e-08	4.92156e-10	4.92156e-10
NMR metabolomics	NMR Lipoprotein subclasses (including composition)	Lipoprotein subclasses composition	23526	Cholesterol in IDL	IDL_C	PHLPP2	16	71637835	71724701	enhancer_CAGE	400	14335	1.24397e-09	1.62308e-09	0.0137298	0.00333349	1.51233e-08	1.18888e-08	3.82111e-09	3.82111e-09
NMR metabolomics	NMR Lipoprotein subclasses (including composition)	Lipoprotein subclasses composition	23526	Cholesterol in IDL	IDL_C	ELP5	17	7251416	7259940	enhancer_CAGE	1110	30723.1	1.24563e-24	5.08345e-21	0.000960104	0.000480927	1.31531e-35	1.20328e-35	3.77041e-35	3.77041e-35
NMR metabolomics	NMR Lipoprotein subclasses (including composition)	Lipoprotein subclasses composition	23526	Cholesterol in IDL	IDL_C	EIF5A	17	7306999	7312463	enhancer_CAGE	983	21044	5.4277e-14	9.01092e-14	0.0111661	0.00933255	7.99684e-20	7.50278e-20	2.32258e-19	2.32258e-19
NMR metabolomics	NMR Lipoprotein subclasses (including composition)	Lipoprotein subclasses composition	23526	Cholesterol in IDL	IDL_C	RELB	19	45001430	45038198	enhancer_CAGE	469	10567	6.48611e-08	4.38091e-06	0.000178231	0.000667429	1.13284e-24	1.27864e-24	3.60399e-24	3.60399e-24
NMR metabolomics	NMR Lipoprotein subclasses (including composition)	Lipoprotein subclasses composition	23526	Cholesterol in IDL	IDL_C	NECTIN2	19	44846175	44889228	enhancer_CAGE	874	28932	6.18503e-16	3.77569e-15	3.88911e-13	6.55596e-14	2.9201e-07	3.17892e-07	3.33067e-15	3.33067e-15
NMR metabolomics	NMR Lipoprotein subclasses (including composition)	Lipoprotein subclasses composition	23526	Cholesterol in IDL	IDL_C	LDLR	19	11089362	11133816	enhancer_CAGE	455	8789	1.97656e-15	4.26989e-15	0.781161	0.701454	2.55001e-13	2.67223e-13	8.10463e-15	8.10463e-15
NMR metabolomics	NMR Lipoprotein subclasses (including composition)	Lipoprotein subclasses composition	23526	Cholesterol in IDL	IDL_C	SPC24	19	11131520	11155808	enhancer_CAGE	643	17967	5.91218e-08	1.5608e-06	0.0272294	0.0419087	4.43919e-15	4.93576e-15	1.40998e-14	1.40998e-14
NMR metabolomics	NMR Lipoprotein subclasses (including composition)	Lipoprotein subclasses composition	23526	Cholesterol in IDL	IDL_C	SMARCA4	19	10960825	11079426	enhancer_CAGE	736	23225	2.85095e-12	1.58423e-11	2.73159e-07	5.38164e-07	9.78409e-15	9.95931e-15	2.95319e-14	2.95319e-14
NMR metabolomics	NMR Lipoprotein subclasses (including composition)	Lipoprotein subclasses composition	23526	Cholesterol in IDL	IDL_C	BCL3	19	44747705	44760044	enhancer_CAGE	1346	29304	9.50532e-07	3.23247e-06	0.000430534	0.000191536	2.84636e-14	3.27532e-14	9.14824e-14	9.14824e-14
NMR metabolomics	NMR Lipoprotein subclasses (including composition)	Lipoprotein subclasses composition	23526	Cholesterol in IDL	IDL_C	TOMM40	19	44890569	44903689	enhancer_CAGE	276	6506	0.0669791	0.0906952	0.270766	0.302614	2.70245e-10	2.9956e-10	8.52445e-10	8.52445e-10
NMR metabolomics	NMR Lipoprotein subclasses (including composition)	Lipoprotein subclasses composition	23526	Cholesterol in IDL	IDL_C	CLASRP	19	45039040	45070956	enhancer_CAGE	260	5683	0.0737714	0.100951	0.533251	0.585329	5.28267e-10	5.8284e-10	1.66264e-09	1.66264e-09
NMR metabolomics	NMR Lipoprotein subclasses (including composition)	Lipoprotein subclasses composition	23526	Cholesterol in IDL	IDL_C	ILF3	19	10654261	10692417	enhancer_CAGE	1060	15617	5.19424e-10	7.21937e-10	0.0461231	0.0453127	1.77942e-05	1.6371e-05	1.81242e-09	1.81242e-09
NMR metabolomics	NMR Lipoprotein subclasses (including composition)	Lipoprotein subclasses composition	23526	Cholesterol in IDL	IDL_C	ZNF223	19	44051367	44067991	enhancer_CAGE	84	1592	8.10336e-06	1.03357e-05	0.000803319	0.00084135	8.97598e-10	9.0095e-10	2.69754e-09	2.69754e-09
NMR metabolomics	NMR Lipoprotein subclasses (including composition)	Lipoprotein subclasses composition	23526	Cholesterol in IDL	IDL_C	QTRT1	19	10701430	10713437	enhancer_CAGE	133	941	9.87329e-08	9.92278e-08	0.00695959	0.00681472	5.87474e-08	5.85154e-08	1.10461e-07	1.10461e-07
NMR metabolomics	NMR Lipoprotein subclasses (including composition)	Lipoprotein subclasses composition	23526	Cholesterol in IDL	IDL_C	PCSK9	1	55039548	55064852	enhancer_DHS	1036	25817	1.88639e-24	2.91256e-19	6.64416e-06	1.41806e-05	4.12659e-46	4.27842e-46	1.26034e-45	1.26034e-45
NMR metabolomics	NMR Lipoprotein subclasses (including composition)	Lipoprotein subclasses composition	23526	Cholesterol in IDL	IDL_C	USP24	1	55066359	55215113	enhancer_DHS	3560	98485	0.000224788	0.00083635	0.831978	0.74077	1.96323e-45	2.24512e-45	6.2842e-45	6.2842e-45
NMR metabolomics	NMR Lipoprotein subclasses (including composition)	Lipoprotein subclasses composition	23526	Cholesterol in IDL	IDL_C	AMPD2	1	109616104	109632051	enhancer_DHS	1640	47444	1.46001e-19	2.84538e-19	1.41907e-06	1.84919e-07	5.35891e-11	4.07318e-11	5.78941e-19	5.78941e-19
NMR metabolomics	NMR Lipoprotein subclasses (including composition)	Lipoprotein subclasses composition	23526	Cholesterol in IDL	IDL_C	TMEM61	1	54980792	54992293	enhancer_DHS	1385	32682	2.85339e-12	7.2513e-12	0.0716198	0.0300214	1.23161e-09	9.07362e-10	1.2238e-11	1.2238e-11
NMR metabolomics	NMR Lipoprotein subclasses (including composition)	Lipoprotein subclasses composition	23526	Cholesterol in IDL	IDL_C	APOB	2	21001429	21044073	enhancer_DHS	1982	62475	4.3078e-14	1.22702e-15	0.502608	0.349439	1.77646e-19	1.48065e-19	4.84505e-19	4.84505e-19
NMR metabolomics	NMR Lipoprotein subclasses (including composition)	Lipoprotein subclasses composition	23526	Cholesterol in IDL	IDL_C	ABCG5	2	43812472	43838865	enhancer_DHS	620	32452	4.4305e-11	1.71173e-09	0.560546	0.724527	8.64383e-15	8.99984e-15	2.65343e-14	2.65343e-14
NMR metabolomics	NMR Lipoprotein subclasses (including composition)	Lipoprotein subclasses composition	23526	Cholesterol in IDL	IDL_C	RHOB	2	20447074	20449445	enhancer_DHS	3505	101344	0.0705867	0.080609	0.938518	0.991478	4.18198e-09	4.99718e-09	1.36601e-08	1.36601e-08
NMR metabolomics	NMR Lipoprotein subclasses (including composition)	Lipoprotein subclasses composition	23526	Cholesterol in IDL	IDL_C	PPARG	3	12287368	12434356	enhancer_DHS	3925	100973	1.7533e-10	1.27076e-11	0.115863	0.0857983	1.4226e-15	1.14357e-15	3.77476e-15	3.77476e-15
NMR metabolomics	NMR Lipoprotein subclasses (including composition)	Lipoprotein subclasses composition	23526	Cholesterol in IDL	IDL_C	NEU1	6	31857659	31862906	enhancer_DHS	482	19181	1.17027e-07	8.98263e-08	0.355871	0.286776	6.50476e-06	5.38699e-06	2.99745e-07	2.99745e-07
NMR metabolomics	NMR Lipoprotein subclasses (including composition)	Lipoprotein subclasses composition	23526	Cholesterol in IDL	IDL_C	FADS2	11	61792980	61867354	enhancer_DHS	7363	159083	9.38254e-15	9.89615e-14	7.98686e-10	1.918e-10	1.71016e-06	1.2892e-06	5.16254e-14	5.16254e-14
NMR metabolomics	NMR Lipoprotein subclasses (including composition)	Lipoprotein subclasses composition	23526	Cholesterol in IDL	IDL_C	PHLPP2	16	71637835	71724701	enhancer_DHS	2201	60834	3.09185e-12	3.96958e-12	0.0300949	0.0196602	9.28964e-09	8.92542e-09	1.04246e-11	1.04246e-11
NMR metabolomics	NMR Lipoprotein subclasses (including composition)	Lipoprotein subclasses composition	23526	Cholesterol in IDL	IDL_C	ELP5	17	7251416	7259940	enhancer_DHS	2341	56174.9	3.16818e-26	2.77349e-22	0.00277431	0.00188256	2.41065e-35	2.18116e-35	6.8705e-35	6.8705e-35
NMR metabolomics	NMR Lipoprotein subclasses (including composition)	Lipoprotein subclasses composition	23526	Cholesterol in IDL	IDL_C	DYM	18	49041474	49461347	enhancer_DHS	4223	130270	5.98997e-15	1.17335e-16	0.133241	0.0839504	3.99123e-33	3.0185e-33	1.03121e-32	1.03121e-32
NMR metabolomics	NMR Lipoprotein subclasses (including composition)	Lipoprotein subclasses composition	23526	Cholesterol in IDL	IDL_C	IGSF23	19	44613630	44636781	enhancer_DHS	605	11826	1.47258e-133	1.8751e-133	1.10775e-28	7.93403e-35	1.46804e-132	1.20534e-132	4.40054e-133	4.40054e-133
NMR metabolomics	NMR Lipoprotein subclasses (including composition)	Lipoprotein subclasses composition	23526	Cholesterol in IDL	IDL_C	RELB	19	45001430	45038198	enhancer_DHS	1557	32337	3.73161e-49	2.11164e-37	1.43189e-09	5.3658e-09	2.35113e-86	2.36244e-86	7.0703e-86	7.0703e-86
NMR metabolomics	NMR Lipoprotein subclasses (including composition)	Lipoprotein subclasses composition	23526	Cholesterol in IDL	IDL_C	APOC2	19	44945982	44949565	enhancer_DHS	1373	28977	3.20442e-78	1.40501e-74	0.0191417	0.0167055	5.16731e-61	4.36849e-61	1.92221e-77	1.92221e-77
NMR metabolomics	NMR Lipoprotein subclasses (including composition)	Lipoprotein subclasses composition	23526	Cholesterol in IDL	IDL_C	PVR	19	44643798	44663583	enhancer_DHS	2923	73196	2.1344e-38	1.9729e-36	0.158289	0.171045	3.05864e-49	2.8573e-49	8.86363e-49	8.86363e-49
NMR metabolomics	NMR Lipoprotein subclasses (including composition)	Lipoprotein subclasses composition	23526	Cholesterol in IDL	IDL_C	PPP1R37	19	45091396	45148077	enhancer_DHS	1366	27836	7.60867e-26	7.68416e-22	0.604357	0.644879	1.23695e-41	1.20605e-41	3.66391e-41	3.66391e-41
NMR metabolomics	NMR Lipoprotein subclasses (including composition)	Lipoprotein subclasses composition	23526	Cholesterol in IDL	IDL_C	KRI1	19	10553078	10566037	enhancer_DHS	6711	180807	1.52084e-33	3.99105e-37	0.83629	0.827369	1.31446e-17	1.07537e-17	2.394e-36	2.394e-36
NMR metabolomics	NMR Lipoprotein subclasses (including composition)	Lipoprotein subclasses composition	23526	Cholesterol in IDL	IDL_C	ZNF180	19	44474428	44500524	enhancer_DHS	2971	78388	1.0967e-35	2.38135e-35	0.0254792	0.00830062	2.62934e-33	2.06298e-33	4.47624e-35	4.47624e-35
NMR metabolomics	NMR Lipoprotein subclasses (including composition)	Lipoprotein subclasses composition	23526	Cholesterol in IDL	IDL_C	SLC44A2	19	10602457	10644559	enhancer_DHS	5856	152549	2.88614e-33	1.80593e-30	0.283084	0.15903	4.09775e-18	2.9463e-18	1.72892e-32	1.72892e-32
NMR metabolomics	NMR Lipoprotein subclasses (including composition)	Lipoprotein subclasses composition	23526	Cholesterol in IDL	IDL_C	TOMM40	19	44890569	44903689	enhancer_DHS	627	19410	1.55678e-21	7.68428e-18	3.81949e-17	5.62435e-18	1.79764e-31	2.12287e-31	5.8403e-31	5.8403e-31
NMR metabolomics	NMR Lipoprotein subclasses (including composition)	Lipoprotein subclasses composition	23526	Cholesterol in IDL	IDL_C	SPC24	19	11131520	11155808	enhancer_DHS	4099	141680	9.78969e-30	6.77664e-28	0.0740604	0.0290995	3.29797e-14	3.84263e-14	5.79017e-29	5.79017e-29
NMR metabolomics	NMR Lipoprotein subclasses (including composition)	Lipoprotein subclasses composition	23526	Cholesterol in IDL	IDL_C	GEMIN7	19	45079195	45091524	enhancer_DHS	2630	52770.4	1.56406e-11	8.95142e-12	0.268582	0.263896	1.22449e-23	1.18247e-23	3.60935e-23	3.60935e-23
NMR metabolomics	NMR Lipoprotein subclasses (including composition)	Lipoprotein subclasses composition	23526	Cholesterol in IDL	IDL_C	LDLR	19	11089362	11133816	enhancer_DHS	1909	51960	3.50359e-22	1.75945e-21	0.573978	0.588008	1.07107e-12	1.12375e-12	1.75306e-21	1.75306e-21
NMR metabolomics	NMR Lipoprotein subclasses (including composition)	Lipoprotein subclasses composition	23526	Cholesterol in IDL	IDL_C	SMARCA4	19	10960825	11079426	enhancer_DHS	6186	168142	1.82599e-20	3.87434e-18	0.707826	0.513724	7.16183e-14	7.15461e-14	1.09045e-19	1.09045e-19
NMR metabolomics	NMR Lipoprotein subclasses (including composition)	Lipoprotein subclasses composition	23526	Cholesterol in IDL	IDL_C	NECTIN2	19	44846175	44889228	enhancer_DHS	3321	94652	3.29122e-10	5.73619e-10	0.00474303	0.00282183	1.34741e-19	1.52308e-19	4.2896e-19	4.2896e-19
NMR metabolomics	NMR Lipoprotein subclasses (including composition)	Lipoprotein subclasses composition	23526	Cholesterol in IDL	IDL_C	ATG4D	19	10543895	10553418	enhancer_DHS	922	24562	2.30307e-17	4.66753e-17	0.705299	0.334254	2.30775e-15	1.66872e-15	9.11122e-17	9.11122e-17
NMR metabolomics	NMR Lipoprotein subclasses (including composition)	Lipoprotein subclasses composition	23526	Cholesterol in IDL	IDL_C	APOE	19	44905754	44909393	enhancer_DHS	869	14671	1.39331e-10	4.70532e-10	0.179899	0.160966	5.42104e-16	5.52968e-16	1.77636e-15	1.77636e-15
NMR metabolomics	NMR Lipoprotein subclasses (including composition)	Lipoprotein subclasses composition	23526	Cholesterol in IDL	IDL_C	CBLC	19	44777869	44800652	enhancer_DHS	863	21995	0.000143124	0.000836332	0.453256	0.550353	1.35189e-15	1.5222e-15	4.21885e-15	4.21885e-15
NMR metabolomics	NMR Lipoprotein subclasses (including composition)	Lipoprotein subclasses composition	23526	Cholesterol in IDL	IDL_C	CD3EAP	19	45406209	45410766	enhancer_DHS	2791	64655.1	1.20615e-08	1.05651e-07	0.00739794	0.00451259	3.56844e-15	3.96673e-15	1.13243e-14	1.13243e-14
NMR metabolomics	NMR Lipoprotein subclasses (including composition)	Lipoprotein subclasses composition	23526	Cholesterol in IDL	IDL_C	ZNF223	19	44051367	44067991	enhancer_DHS	658	28301	0.00194724	0.00624289	0.0682177	0.0775314	2.25294e-14	2.61147e-14	7.26086e-14	7.26086e-14
NMR metabolomics	NMR Lipoprotein subclasses (including composition)	Lipoprotein subclasses composition	23526	Cholesterol in IDL	IDL_C	BCL3	19	44747705	44760044	enhancer_DHS	2680	56391	9.75715e-07	3.7576e-06	0.0818268	0.0420484	4.99531e-14	5.52365e-14	1.5743e-13	1.5743e-13
NMR metabolomics	NMR Lipoprotein subclasses (including composition)	Lipoprotein subclasses composition	23526	Cholesterol in IDL	IDL_C	BCAM	19	44809059	44821421	enhancer_DHS	854	20888	5.03015e-14	9.02697e-14	8.94535e-10	2.90383e-10	2.87194e-10	2.67926e-10	1.93845e-13	1.93845e-13
NMR metabolomics	NMR Lipoprotein subclasses (including composition)	Lipoprotein subclasses composition	23526	Cholesterol in IDL	IDL_C	NDUFA13	19	19515736	19529054	enhancer_DHS	5015	133888	1.35201e-09	3.1842e-11	0.0791181	0.0496641	1.51991e-13	1.24762e-13	4.10338e-13	4.10338e-13
NMR metabolomics	NMR Lipoprotein subclasses (including composition)	Lipoprotein subclasses composition	23526	Cholesterol in IDL	IDL_C	PDE4A	19	10416773	10469631	enhancer_DHS	2115	61008.1	4.27371e-08	2.3469e-09	0.0293257	0.0235668	5.62564e-09	4.43338e-09	7.03556e-09	7.03556e-09
NMR metabolomics	NMR Lipoprotein subclasses (including composition)	Lipoprotein subclasses composition	23526	Cholesterol in IDL	IDL_C	CLASRP	19	45039040	45070956	enhancer_DHS	1617	32693	0.000243475	0.000407437	0.149522	0.128444	3.13813e-09	3.31529e-09	9.67273e-09	9.67273e-09
NMR metabolomics	NMR Lipoprotein subclasses (including composition)	Lipoprotein subclasses composition	23526	Cholesterol in IDL	IDL_C	C19orf38	19	10836575	10869790	enhancer_DHS	176	5377	6.20938e-09	6.80618e-09	0.0184293	0.00725499	1.81128e-08	1.62725e-08	1.41298e-08	1.41298e-08
NMR metabolomics	NMR Lipoprotein subclasses (including composition)	Lipoprotein subclasses composition	23526	Cholesterol in IDL	IDL_C	DNM2	19	10718079	10833488	enhancer_DHS	529	9394	5.00717e-08	7.63725e-08	0.000967815	0.000691186	3.15131e-08	2.92166e-08	6.05893e-08	6.05893e-08
NMR metabolomics	NMR Lipoprotein subclasses (including composition)	Lipoprotein subclasses composition	23526	Cholesterol in IDL	IDL_C	LINC00954	2	19868875	19885044	ncRNA	1612	26979	0.493601	0.487597	0.58997	0.587152	7.46539e-14	8.0051e-14	2.31815e-13	2.31815e-13
NMR metabolomics	NMR Lipoprotein subclasses (including composition)	Lipoprotein subclasses composition	23526	Cholesterol in IDL	IDL_C	EHMT2-AS1	6	31883764	31884201	ncRNA	521	20009	6.56026e-08	8.24386e-08	0.585449	0.431576	3.20569e-06	2.67811e-06	2.13836e-07	2.13836e-07
NMR metabolomics	NMR Lipoprotein subclasses (including composition)	Lipoprotein subclasses composition	23526	Cholesterol in IDL	IDL_C	RN7SL192P	19	11011709	11011998	ncRNA	65	8270	4.55357e-22	5.45791e-22	1.78771e-15	1.88075e-17	1.35978e-21	1.14857e-21	1.06489e-21	1.06489e-21
NMR metabolomics	NMR Lipoprotein subclasses (including composition)	Lipoprotein subclasses composition	23526	Cholesterol in IDL	IDL_C	MIR4748	19	10780258	10780333	ncRNA	20	2636	3.49966e-12	3.52818e-12	1.33464e-10	8.16785e-11	3.42277e-12	3.39313e-12	5.10303e-12	5.10303e-12
NMR metabolomics	NMR Lipoprotein subclasses (including composition)	Lipoprotein subclasses	23527	Cholesteryl Esters in IDL	IDL_CE	PCSK9	1	55039548	55064852	UTR	479	29916	0.0619305	0.0960672	0.674177	0.799968	7.82751e-15	9.53108e-15	2.58682e-14	2.58682e-14
NMR metabolomics	NMR Lipoprotein subclasses (including composition)	Lipoprotein subclasses	23527	Cholesteryl Esters in IDL	IDL_CE	BSND	1	54998193	55011784	UTR	2413	97185	0.00311592	0.0036176	0.136791	0.139366	5.15233e-08	6.11023e-08	1.67713e-07	1.67713e-07
NMR metabolomics	NMR Lipoprotein subclasses (including composition)	Lipoprotein subclasses	23527	Cholesteryl Esters in IDL	IDL_CE	HS1BP3	2	20560448	20651089	UTR	3518	96133	0.0104789	0.0205915	0.676947	0.738213	4.17224e-30	4.67806e-30	1.32321e-29	1.32321e-29
NMR metabolomics	NMR Lipoprotein subclasses (including composition)	Lipoprotein subclasses	23527	Cholesteryl Esters in IDL	IDL_CE	APOB	2	21001429	21044073	UTR	285	7973	2.71847e-11	3.39766e-11	0.0445707	0.0277656	8.57474e-10	7.63697e-10	8.7345e-11	8.7345e-11
NMR metabolomics	NMR Lipoprotein subclasses (including composition)	Lipoprotein subclasses	23527	Cholesteryl Esters in IDL	IDL_CE	COL4A3BP	5	75356345	75512138	UTR	3371	112598	3.82668e-12	2.82125e-11	0.0675195	0.0412095	0.000131146	0.000111223	2.02176e-11	2.02176e-11
NMR metabolomics	NMR Lipoprotein subclasses (including composition)	Lipoprotein subclasses	23527	Cholesteryl Esters in IDL	IDL_CE	FADS1	11	61799625	61829318	UTR	1646	32736	1.47286e-20	5.9381e-20	7.37105e-18	6.49531e-19	1.80163e-07	1.5716e-07	6.9436e-20	6.9436e-20
NMR metabolomics	NMR Lipoprotein subclasses (including composition)	Lipoprotein subclasses	23527	Cholesteryl Esters in IDL	IDL_CE	PHLPP2	16	71637835	71724701	UTR	1567	39352	8.0466e-06	2.15922e-05	0.0277454	0.0247377	3.45869e-08	3.27493e-08	1.0064e-07	1.0064e-07
NMR metabolomics	NMR Lipoprotein subclasses (including composition)	Lipoprotein subclasses	23527	Cholesteryl Esters in IDL	IDL_CE	EIF5A	17	7306999	7312463	UTR	559	22820	3.70583e-11	6.86844e-09	0.0210046	0.0293603	1.55887e-20	1.59707e-20	4.73321e-20	4.73321e-20
NMR metabolomics	NMR Lipoprotein subclasses (including composition)	Lipoprotein subclasses	23527	Cholesteryl Esters in IDL	IDL_CE	BCL3	19	44747705	44760044	UTR	173	8646.07	1.82136e-15	1.25005e-13	0.00756315	0.0134792	1.6228e-35	1.71e-35	4.99579e-35	4.99579e-35
NMR metabolomics	NMR Lipoprotein subclasses (including composition)	Lipoprotein subclasses	23527	Cholesteryl Esters in IDL	IDL_CE	ILF3	19	10654261	10692417	UTR	2123	50462	6.83655e-25	3.35944e-24	1.8299e-05	1.93027e-06	2.20349e-16	1.56566e-16	3.40833e-24	3.40833e-24
NMR metabolomics	NMR Lipoprotein subclasses (including composition)	Lipoprotein subclasses	23527	Cholesteryl Esters in IDL	IDL_CE	CD3EAP	19	45406209	45410766	UTR	695	47432	7.64598e-09	3.08841e-07	0.480259	0.578627	7.90745e-16	9.31627e-16	2.66454e-15	2.66454e-15
NMR metabolomics	NMR Lipoprotein subclasses (including composition)	Lipoprotein subclasses	23527	Cholesteryl Esters in IDL	IDL_CE	GATAD2A	19	19385826	19508931	UTR	1746	59378	1.01833e-15	1.24829e-15	0.0638233	0.0387951	6.08534e-15	5.34714e-15	2.77556e-15	2.77556e-15
NMR metabolomics	NMR Lipoprotein subclasses (including composition)	Lipoprotein subclasses	23527	Cholesteryl Esters in IDL	IDL_CE	SMARCA4	19	10960825	11079426	UTR	2094	45606	9.82926e-16	5.67175e-15	0.000312666	0.000147375	2.3829e-14	2.25705e-14	4.77396e-15	4.77396e-15
NMR metabolomics	NMR Lipoprotein subclasses (including composition)	Lipoprotein subclasses	23527	Cholesteryl Esters in IDL	IDL_CE	RELB	19	45001430	45038198	UTR	241	7363	2.56409e-14	3.74368e-14	1.1501e-09	1.47672e-10	2.68422e-13	2.32062e-13	8.13793e-14	8.13793e-14
NMR metabolomics	NMR Lipoprotein subclasses (including composition)	Lipoprotein subclasses	23527	Cholesteryl Esters in IDL	IDL_CE	ERCC2	19	45349837	45370918	UTR	1049	33844	0.000141242	0.000202693	0.728088	0.676763	2.43281e-11	2.78173e-11	7.78679e-11	7.78679e-11
NMR metabolomics	NMR Lipoprotein subclasses (including composition)	Lipoprotein subclasses	23527	Cholesteryl Esters in IDL	IDL_CE	BCAM	19	44809059	44821421	UTR	451	11256	1.12586e-06	2.4344e-06	0.0620486	0.0388952	2.6032e-10	2.86261e-10	8.1788e-10	8.1788e-10
NMR metabolomics	NMR Lipoprotein subclasses (including composition)	Lipoprotein subclasses	23527	Cholesteryl Esters in IDL	IDL_CE	TOMM40	19	44890569	44903689	UTR	809	28065	3.02893e-06	7.17287e-06	0.195145	0.0994052	2.8274e-09	3.33617e-09	9.17576e-09	9.17576e-09
NMR metabolomics	NMR Lipoprotein subclasses (including composition)	Lipoprotein subclasses	23527	Cholesteryl Esters in IDL	IDL_CE	CLPTM1	19	44954585	44993341	UTR	417	10050	3.83784e-09	6.3136e-09	1.95071e-05	6.35372e-06	8.92055e-08	7.37478e-08	1.35156e-08	1.35156e-08
NMR metabolomics	NMR Lipoprotein subclasses (including composition)	Lipoprotein subclasses	23527	Cholesteryl Esters in IDL	IDL_CE	KLC3	19	45333434	45351520	UTR	399	10278	0.00597447	0.00727534	0.000244192	0.000259043	6.72588e-09	6.83448e-09	2.03387e-08	2.03387e-08
NMR metabolomics	NMR Lipoprotein subclasses (including composition)	Lipoprotein subclasses	23527	Cholesteryl Esters in IDL	IDL_CE	VASP	19	45506579	45526983	UTR	473	11846	1.84776e-08	2.15231e-08	0.000102699	6.36829e-05	7.37579e-07	6.66341e-07	5.79916e-08	5.79916e-08
NMR metabolomics	NMR Lipoprotein subclasses (including composition)	Lipoprotein subclasses	23527	Cholesteryl Esters in IDL	IDL_CE	MARK4	19	45079288	45305283	UTR	891	22214	1.32222e-08	1.47227e-07	0.241019	0.17174	3.39176e-05	3.32304e-05	7.27431e-08	7.27431e-08
NMR metabolomics	NMR Lipoprotein subclasses (including composition)	Lipoprotein subclasses	23527	Cholesteryl Esters in IDL	IDL_CE	ZNF225	19	44112181	44134816	UTR	621	26153	0.0022637	0.00691312	0.297321	0.434613	3.90426e-08	4.24856e-08	1.22073e-07	1.22073e-07
NMR metabolomics	NMR Lipoprotein subclasses (including composition)	Lipoprotein subclasses	23527	Cholesteryl Esters in IDL	IDL_CE	CBLC	19	44777869	44800652	upstream	284	6063	8.43313e-06	1.90702e-05	0.00158548	0.0010451	7.71137e-16	8.68286e-16	2.66454e-15	2.66454e-15
NMR metabolomics	NMR Lipoprotein subclasses (including composition)	Lipoprotein subclasses	23527	Cholesteryl Esters in IDL	IDL_CE	BCL3	19	44747705	44760044	upstream	327	4556	4.21725e-05	7.8957e-05	0.0963992	0.110866	8.20163e-15	8.64261e-15	2.53131e-14	2.53131e-14
NMR metabolomics	NMR Lipoprotein subclasses (including composition)	Lipoprotein subclasses	23527	Cholesteryl Esters in IDL	IDL_CE	APOE	19	44905754	44909393	upstream	402	8922	1.38238e-12	3.50883e-12	0.00152941	0.00103899	7.6575e-06	7.18533e-06	5.95024e-12	5.95024e-12
NMR metabolomics	NMR Lipoprotein subclasses (including composition)	Lipoprotein subclasses	23527	Cholesteryl Esters in IDL	IDL_CE	LDLR	19	11089362	11133816	upstream	229	8030	3.05874e-11	6.8951e-11	0.858952	0.696596	2.25096e-10	2.66489e-10	1.0832e-10	1.0832e-10
NMR metabolomics	NMR Lipoprotein subclasses (including composition)	Lipoprotein subclasses	23527	Cholesteryl Esters in IDL	IDL_CE	DNM2	19	10718079	10833488	upstream	324	7648	2.83183e-07	3.58326e-07	0.00359911	0.00267877	5.02984e-08	4.74605e-08	1.26919e-07	1.26919e-07
NMR metabolomics	NMR Lipoprotein subclasses (including composition)	Lipoprotein subclasses	23527	Cholesteryl Esters in IDL	IDL_CE	AMIGO1	1	109504175	109509738	downstream	291	32090	1.45215e-12	1.0104e-11	0.000364515	0.000112208	2.35575e-10	2.18561e-10	7.53386e-12	7.53386e-12
NMR metabolomics	NMR Lipoprotein subclasses (including composition)	Lipoprotein subclasses	23527	Cholesteryl Esters in IDL	IDL_CE	CYB561D1	1	109494052	109502932	downstream	296	26175	4.95812e-09	1.16496e-08	0.0378024	0.0276778	1.9851e-10	1.77614e-10	5.47684e-10	5.47684e-10
NMR metabolomics	NMR Lipoprotein subclasses (including composition)	Lipoprotein subclasses	23527	Cholesteryl Esters in IDL	IDL_CE	KIAA1324	1	109113679	109206781	downstream	233	8780	3.79938e-09	4.25962e-09	3.25507e-09	7.4741e-10	9.67209e-09	7.99061e-09	2.52986e-09	2.52986e-09
NMR metabolomics	NMR Lipoprotein subclasses (including composition)	Lipoprotein subclasses	23527	Cholesteryl Esters in IDL	IDL_CE	ASGR2	17	7101322	7115700	downstream	354	11841	7.23622e-33	6.26723e-33	9.93205e-07	3.08295e-08	1.43543e-32	1.19819e-32	1.33074e-32	1.33074e-32
NMR metabolomics	NMR Lipoprotein subclasses (including composition)	Lipoprotein subclasses	23527	Cholesteryl Esters in IDL	IDL_CE	BCAM	19	44809059	44821421	downstream	322	13077	7.33606e-163	1.19781e-162	1.83145e-11	7.71335e-14	3.43143e-159	2.99957e-159	2.729e-162	2.729e-162
NMR metabolomics	NMR Lipoprotein subclasses (including composition)	Lipoprotein subclasses	23527	Cholesteryl Esters in IDL	IDL_CE	BCL3	19	44747705	44760044	downstream	293	8850	3.08273e-41	5.48798e-40	2.0194e-11	1.84766e-11	3.62417e-40	3.61431e-40	1.50803e-40	1.50803e-40
NMR metabolomics	NMR Lipoprotein subclasses (including composition)	Lipoprotein subclasses	23527	Cholesteryl Esters in IDL	IDL_CE	CKM	19	45306414	45322977	downstream	248	13074	7.32307e-21	4.71629e-17	1.15444e-05	2.19762e-05	1.28037e-32	1.32334e-32	3.90449e-32	3.90449e-32
NMR metabolomics	NMR Lipoprotein subclasses (including composition)	Lipoprotein subclasses	23527	Cholesteryl Esters in IDL	IDL_CE	MARK4	19	45079288	45305283	downstream	240	13099	1.40688e-20	7.38324e-17	2.8026e-05	4.91956e-05	1.28825e-32	1.33e-32	3.92637e-32	3.92637e-32
NMR metabolomics	NMR Lipoprotein subclasses (including composition)	Lipoprotein subclasses	23527	Cholesteryl Esters in IDL	IDL_CE	C19orf38	19	10836575	10869790	downstream	206	9926	3.22453e-13	7.91521e-13	0.266032	0.36005	1.2696e-07	1.14419e-07	1.37468e-12	1.37468e-12
NMR metabolomics	NMR Lipoprotein subclasses (including composition)	Lipoprotein subclasses	23527	Cholesteryl Esters in IDL	IDL_CE	APOC1	19	44914247	44919349	downstream	264	5881	0.0150526	0.0202438	0.12454	0.119271	1.31673e-09	1.41219e-09	4.08837e-09	4.08837e-09
NMR metabolomics	NMR Lipoprotein subclasses (including composition)	Lipoprotein subclasses	23527	Cholesteryl Esters in IDL	IDL_CE	SMARCA4	19	10960825	11079426	downstream	268	10725	0.121951	0.145648	0.891066	0.837317	1.02875e-07	1.16899e-07	3.2832e-07	3.2832e-07
NMR metabolomics	NMR Lipoprotein subclasses (including composition)	Lipoprotein subclasses	23527	Cholesteryl Esters in IDL	IDL_CE	USP24	1	55066359	55215113	promoter_CAGE	632	12578	9.05481e-06	9.63937e-05	0.1846	0.221589	4.74954e-20	5.10073e-20	1.47566e-19	1.47566e-19
NMR metabolomics	NMR Lipoprotein subclasses (including composition)	Lipoprotein subclasses	23527	Cholesteryl Esters in IDL	IDL_CE	ANGPTL3	1	62597487	62606159	promoter_CAGE	140	6787	0.00180068	0.00843162	0.0010193	0.00473304	1.23224e-16	1.55174e-16	4.44089e-16	4.44089e-16
NMR metabolomics	NMR Lipoprotein subclasses (including composition)	Lipoprotein subclasses	23527	Cholesteryl Esters in IDL	IDL_CE	AMPD2	1	109616104	109632051	promoter_CAGE	389	14218	3.56744e-12	4.28801e-12	2.61751e-08	5.15487e-09	6.03227e-11	5.10484e-11	1.09108e-11	1.09108e-11
NMR metabolomics	NMR Lipoprotein subclasses (including composition)	Lipoprotein subclasses	23527	Cholesteryl Esters in IDL	IDL_CE	ABCG5	2	43812472	43838865	promoter_CAGE	124	4158	3.59793e-16	3.99685e-16	1.80379e-11	4.31951e-12	1.23128e-15	1.13215e-15	8.88178e-16	8.88178e-16
NMR metabolomics	NMR Lipoprotein subclasses (including composition)	Lipoprotein subclasses	23527	Cholesteryl Esters in IDL	IDL_CE	NPC1L1	7	44512535	44541315	promoter_CAGE	147	3060	0.0131867	0.0161913	0.000217982	0.000271576	7.17023e-08	7.55053e-08	2.20596e-07	2.20596e-07
NMR metabolomics	NMR Lipoprotein subclasses (including composition)	Lipoprotein subclasses	23527	Cholesteryl Esters in IDL	IDL_CE	EIF5A	17	7306999	7312463	promoter_CAGE	767	16571	5.59106e-16	6.3239e-15	0.00105878	0.000819716	1.17935e-20	1.1139e-20	3.43703e-20	3.43703e-20
NMR metabolomics	NMR Lipoprotein subclasses (including composition)	Lipoprotein subclasses	23527	Cholesteryl Esters in IDL	IDL_CE	RELB	19	45001430	45038198	promoter_CAGE	304	4521	1.43109e-28	2.14588e-28	2.13793e-05	1.90668e-05	7.98008e-26	7.81389e-26	5.14003e-28	5.14003e-28
NMR metabolomics	NMR Lipoprotein subclasses (including composition)	Lipoprotein subclasses	23527	Cholesteryl Esters in IDL	IDL_CE	APOC1	19	44914247	44919349	promoter_CAGE	99	2247	1.75269e-11	4.14803e-11	0.00670894	0.00707615	1.29821e-24	1.32464e-24	3.93388e-24	3.93388e-24
NMR metabolomics	NMR Lipoprotein subclasses (including composition)	Lipoprotein subclasses	23527	Cholesteryl Esters in IDL	IDL_CE	APOE	19	44905754	44909393	promoter_CAGE	410	5601	1.27694e-21	3.35835e-21	0.0797972	0.0997797	4.53191e-19	4.57867e-19	5.52852e-21	5.52852e-21
NMR metabolomics	NMR Lipoprotein subclasses (including composition)	Lipoprotein subclasses	23527	Cholesteryl Esters in IDL	IDL_CE	SMARCA4	19	10960825	11079426	promoter_CAGE	450	13281	8.67954e-12	2.92193e-11	4.18597e-12	2.78889e-12	6.97589e-15	6.76825e-15	2.06501e-14	2.06501e-14
NMR metabolomics	NMR Lipoprotein subclasses (including composition)	Lipoprotein subclasses	23527	Cholesteryl Esters in IDL	IDL_CE	TOMM40	19	44890569	44903689	promoter_CAGE	233	5950	0.0337633	0.049921	0.0156731	0.023109	3.98786e-11	4.46741e-11	1.26421e-10	1.26421e-10
NMR metabolomics	NMR Lipoprotein subclasses (including composition)	Lipoprotein subclasses	23527	Cholesteryl Esters in IDL	IDL_CE	PBX4	19	19561707	19618916	promoter_CAGE	194	11388	1.24588e-10	9.78087e-11	1.52768e-06	5.10188e-07	8.65835e-11	7.99205e-11	1.41793e-10	1.41793e-10
NMR metabolomics	NMR Lipoprotein subclasses (including composition)	Lipoprotein subclasses	23527	Cholesteryl Esters in IDL	IDL_CE	LDLR	19	11089362	11133816	promoter_CAGE	446	8190	9.18575e-07	1.31033e-06	0.107382	0.0976948	2.47091e-10	2.56988e-10	7.5565e-10	7.5565e-10
NMR metabolomics	NMR Lipoprotein subclasses (including composition)	Lipoprotein subclasses	23527	Cholesteryl Esters in IDL	IDL_CE	CLASRP	19	45039040	45070956	promoter_CAGE	232	3096	0.00274546	0.00347274	0.0901541	0.0951739	5.1523e-10	5.24097e-10	1.55888e-09	1.55888e-09
NMR metabolomics	NMR Lipoprotein subclasses (including composition)	Lipoprotein subclasses	23527	Cholesteryl Esters in IDL	IDL_CE	FOSB	19	45467995	45475179	promoter_CAGE	512	4886	0.0017072	0.00197733	0.109255	0.109661	2.40844e-09	2.42713e-09	7.25324e-09	7.25324e-09
NMR metabolomics	NMR Lipoprotein subclasses (including composition)	Lipoprotein subclasses	23527	Cholesteryl Esters in IDL	IDL_CE	ILF3	19	10654261	10692417	promoter_CAGE	859	13601	1.22059e-08	1.30277e-08	0.269656	0.264635	1.9251e-05	1.77636e-05	3.77845e-08	3.77845e-08
NMR metabolomics	NMR Lipoprotein subclasses (including composition)	Lipoprotein subclasses	23527	Cholesteryl Esters in IDL	IDL_CE	QTRT1	19	10701430	10713437	promoter_CAGE	128	932	2.1761e-07	2.18197e-07	0.0112668	0.0110458	8.3317e-08	8.29882e-08	1.80555e-07	1.80555e-07
NMR metabolomics	NMR Lipoprotein subclasses (including composition)	Lipoprotein subclasses	23527	Cholesteryl Esters in IDL	IDL_CE	USP24	1	55066359	55215113	promoter_DHS	917	18945	1.0712e-05	0.000148421	0.600822	0.65589	7.24877e-20	7.74822e-20	2.24705e-19	2.24705e-19
NMR metabolomics	NMR Lipoprotein subclasses (including composition)	Lipoprotein subclasses	23527	Cholesteryl Esters in IDL	IDL_CE	PCSK9	1	55039548	55064852	promoter_DHS	598	17009	0.0865165	0.0839846	0.0499049	0.0504961	2.42527e-14	2.89026e-14	7.91589e-14	7.91589e-14
NMR metabolomics	NMR Lipoprotein subclasses (including composition)	Lipoprotein subclasses	23527	Cholesteryl Esters in IDL	IDL_CE	ANGPTL3	1	62597487	62606159	promoter_DHS	162	4007	9.08735e-05	0.000308742	0.00272997	0.00386002	4.31216e-14	4.7102e-14	1.35225e-13	1.35225e-13
NMR metabolomics	NMR Lipoprotein subclasses (including composition)	Lipoprotein subclasses	23527	Cholesteryl Esters in IDL	IDL_CE	AMPD2	1	109616104	109632051	promoter_DHS	905	26087	9.64065e-12	8.0932e-12	2.49875e-05	4.74997e-06	1.19391e-10	9.18973e-11	2.43363e-11	2.43363e-11
NMR metabolomics	NMR Lipoprotein subclasses (including composition)	Lipoprotein subclasses	23527	Cholesteryl Esters in IDL	IDL_CE	C1orf194	1	109105951	109113857	promoter_DHS	366	20506	2.40275e-09	3.20663e-09	0.55841	0.607944	3.48186e-06	3.00605e-06	8.23425e-09	8.23425e-09
NMR metabolomics	NMR Lipoprotein subclasses (including composition)	Lipoprotein subclasses	23527	Cholesteryl Esters in IDL	IDL_CE	ABCG5	2	43812472	43838865	promoter_DHS	655	14421	2.35888e-13	1.56471e-11	0.000108391	0.000197881	3.94865e-15	3.77964e-15	1.15463e-14	1.15463e-14
NMR metabolomics	NMR Lipoprotein subclasses (including composition)	Lipoprotein subclasses	23527	Cholesteryl Esters in IDL	IDL_CE	HS1BP3	2	20560448	20651089	promoter_DHS	1987	42564	0.455235	0.51408	0.558562	0.56792	2.41731e-09	2.65733e-09	7.59494e-09	7.59494e-09
NMR metabolomics	NMR Lipoprotein subclasses (including composition)	Lipoprotein subclasses	23527	Cholesteryl Esters in IDL	IDL_CE	FADS1	11	61799625	61829318	promoter_DHS	1473	17647	2.53454e-08	3.04388e-08	0.00945599	0.00562614	1.14143e-07	9.89026e-08	6.58039e-08	6.58039e-08
NMR metabolomics	NMR Lipoprotein subclasses (including composition)	Lipoprotein subclasses	23527	Cholesteryl Esters in IDL	IDL_CE	IGSF23	19	44613630	44636781	promoter_DHS	723	17226	5.8613e-141	2.12475e-140	1.89695e-12	8.355e-16	4.44277e-137	3.65344e-137	2.75577e-140	2.75577e-140
NMR metabolomics	NMR Lipoprotein subclasses (including composition)	Lipoprotein subclasses	23527	Cholesteryl Esters in IDL	IDL_CE	RELB	19	45001430	45038198	promoter_DHS	671	12677	9.72873e-105	2.27831e-103	4.88733e-32	5.03981e-34	3.83807e-90	3.47855e-90	5.59818e-104	5.59818e-104
NMR metabolomics	NMR Lipoprotein subclasses (including composition)	Lipoprotein subclasses	23527	Cholesteryl Esters in IDL	IDL_CE	MARK4	19	45079288	45305283	promoter_DHS	1875	56729	6.34461e-23	2.88203e-19	0.976652	0.914126	1.47738e-42	1.42286e-42	4.34882e-42	4.34882e-42
NMR metabolomics	NMR Lipoprotein subclasses (including composition)	Lipoprotein subclasses	23527	Cholesteryl Esters in IDL	IDL_CE	APOC1	19	44914247	44919349	promoter_DHS	1003	22575	3.67256e-23	1.85598e-18	0.00250578	0.000793241	4.67994e-32	4.99946e-32	1.45033e-31	1.45033e-31
NMR metabolomics	NMR Lipoprotein subclasses (including composition)	Lipoprotein subclasses	23527	Cholesteryl Esters in IDL	IDL_CE	TOMM40	19	44890569	44903689	promoter_DHS	701	11575	2.70105e-26	2.52316e-25	0.0018992	0.000992542	7.5008e-32	7.69993e-32	2.27971e-31	2.27971e-31
NMR metabolomics	NMR Lipoprotein subclasses (including composition)	Lipoprotein subclasses	23527	Cholesteryl Esters in IDL	IDL_CE	APOE	19	44905754	44909393	promoter_DHS	645	9507	9.43335e-26	8.36056e-25	0.260227	0.317003	6.64327e-19	6.78812e-19	5.08613e-25	5.08613e-25
NMR metabolomics	NMR Lipoprotein subclasses (including composition)	Lipoprotein subclasses	23527	Cholesteryl Esters in IDL	IDL_CE	ATG4D	19	10543895	10553418	promoter_DHS	1074	34198	5.21563e-17	8.37996e-17	0.365284	0.196733	1.71065e-14	1.25648e-14	1.92033e-16	1.92033e-16
NMR metabolomics	NMR Lipoprotein subclasses (including composition)	Lipoprotein subclasses	23527	Cholesteryl Esters in IDL	IDL_CE	CD3EAP	19	45406209	45410766	promoter_DHS	311	5674	5.60508e-07	1.4656e-06	0.361891	0.41283	9.7827e-17	1.02501e-16	4.44089e-16	4.44089e-16
NMR metabolomics	NMR Lipoprotein subclasses (including composition)	Lipoprotein subclasses	23527	Cholesteryl Esters in IDL	IDL_CE	CBLC	19	44777869	44800652	promoter_DHS	268	2667	1.32416e-09	1.93155e-09	0.0719873	0.0685355	3.31677e-16	3.33046e-16	1.11022e-15	1.11022e-15
NMR metabolomics	NMR Lipoprotein subclasses (including composition)	Lipoprotein subclasses	23527	Cholesteryl Esters in IDL	IDL_CE	CLPTM1	19	44954585	44993341	promoter_DHS	840	13996	3.82855e-11	5.52681e-10	0.00189983	0.0021839	1.16361e-15	1.13716e-15	3.44169e-15	3.44169e-15
NMR metabolomics	NMR Lipoprotein subclasses (including composition)	Lipoprotein subclasses	23527	Cholesteryl Esters in IDL	IDL_CE	LDLR	19	11089362	11133816	promoter_DHS	929	20557	1.21061e-14	4.21286e-15	1.48256e-07	8.46439e-08	3.4346e-12	3.13125e-12	1.88738e-14	1.88738e-14
NMR metabolomics	NMR Lipoprotein subclasses (including composition)	Lipoprotein subclasses	23527	Cholesteryl Esters in IDL	IDL_CE	SMARCA4	19	10960825	11079426	promoter_DHS	982	24347	6.7659e-13	3.60527e-12	0.000122732	0.000165118	1.22641e-14	1.22561e-14	3.66374e-14	3.66374e-14
NMR metabolomics	NMR Lipoprotein subclasses (including composition)	Lipoprotein subclasses	23527	Cholesteryl Esters in IDL	IDL_CE	BCL3	19	44747705	44760044	promoter_DHS	1217	45656	2.42827e-05	3.7393e-05	0.473888	0.279113	7.9338e-14	9.7215e-14	2.62013e-13	2.62013e-13
NMR metabolomics	NMR Lipoprotein subclasses (including composition)	Lipoprotein subclasses	23527	Cholesteryl Esters in IDL	IDL_CE	DNM2	19	10718079	10833488	promoter_DHS	2516	53821	6.16346e-12	4.22076e-10	0.150061	0.17373	3.53424e-07	3.27357e-07	3.64475e-11	3.64475e-11
NMR metabolomics	NMR Lipoprotein subclasses (including composition)	Lipoprotein subclasses	23527	Cholesteryl Esters in IDL	IDL_CE	TMEM161A	19	19119169	19138513	promoter_DHS	577	22174	1.07647e-08	2.6647e-08	0.0153732	0.011082	6.85851e-10	6.06321e-10	1.85313e-09	1.85313e-09
NMR metabolomics	NMR Lipoprotein subclasses (including composition)	Lipoprotein subclasses	23527	Cholesteryl Esters in IDL	IDL_CE	KRI1	19	10553078	10566037	promoter_DHS	709	18509	1.4658e-07	1.54172e-07	0.187869	0.190433	9.46963e-10	9.21102e-10	2.78426e-09	2.78426e-09
NMR metabolomics	NMR Lipoprotein subclasses (including composition)	Lipoprotein subclasses	23527	Cholesteryl Esters in IDL	IDL_CE	CLASRP	19	45039040	45070956	promoter_DHS	631	12134	0.000186496	0.000244981	0.132267	0.116321	2.06573e-09	2.16232e-09	6.33871e-09	6.33871e-09
NMR metabolomics	NMR Lipoprotein subclasses (including composition)	Lipoprotein subclasses	23527	Cholesteryl Esters in IDL	IDL_CE	FOSB	19	45467995	45475179	promoter_DHS	413	4179	0.00118116	0.00139013	0.199946	0.200105	2.11071e-09	2.13023e-09	6.36126e-09	6.36126e-09
NMR metabolomics	NMR Lipoprotein subclasses (including composition)	Lipoprotein subclasses	23527	Cholesteryl Esters in IDL	IDL_CE	BCAM	19	44809059	44821421	promoter_DHS	919	25302	1.87018e-05	8.63282e-05	0.118761	0.114084	4.03407e-09	4.32111e-09	1.25163e-08	1.25163e-08
NMR metabolomics	NMR Lipoprotein subclasses (including composition)	Lipoprotein subclasses	23527	Cholesteryl Esters in IDL	IDL_CE	RGL3	19	11384341	11419342	promoter_DHS	495	12952	0.00635117	0.0103053	0.00170042	0.00132798	6.37117e-09	7.48293e-09	2.06472e-08	2.06472e-08
NMR metabolomics	NMR Lipoprotein subclasses (including composition)	Lipoprotein subclasses	23527	Cholesteryl Esters in IDL	IDL_CE	USP24	1	55066359	55215113	enhancer_CAGE	719	13757	7.56555e-06	8.39287e-05	0.487533	0.533423	5.22047e-20	5.55842e-20	1.61524e-19	1.61524e-19
NMR metabolomics	NMR Lipoprotein subclasses (including composition)	Lipoprotein subclasses	23527	Cholesteryl Esters in IDL	IDL_CE	AMPD2	1	109616104	109632051	enhancer_CAGE	581	17028	4.02838e-12	4.6022e-12	1.88817e-08	3.16058e-09	7.43389e-11	6.03032e-11	1.20985e-11	1.20985e-11
NMR metabolomics	NMR Lipoprotein subclasses (including composition)	Lipoprotein subclasses	23527	Cholesteryl Esters in IDL	IDL_CE	ABCG5	2	43812472	43838865	enhancer_CAGE	199	4718	8.17056e-16	7.91876e-16	1.71936e-10	3.51226e-11	1.37488e-15	1.25024e-15	1.55431e-15	1.55431e-15
NMR metabolomics	NMR Lipoprotein subclasses (including composition)	Lipoprotein subclasses	23527	Cholesteryl Esters in IDL	IDL_CE	CFB	6	31945650	31952084	enhancer_CAGE	488	21459	6.32003e-08	4.54496e-08	0.554569	0.459673	1.18592e-06	1.03907e-06	1.51398e-07	1.51398e-07
NMR metabolomics	NMR Lipoprotein subclasses (including composition)	Lipoprotein subclasses	23527	Cholesteryl Esters in IDL	IDL_CE	NPC1L1	7	44512535	44541315	enhancer_CAGE	143	3934	0.0213537	0.0252956	0.000968664	0.0011232	9.48638e-08	9.95699e-08	2.91451e-07	2.91451e-07
NMR metabolomics	NMR Lipoprotein subclasses (including composition)	Lipoprotein subclasses	23527	Cholesteryl Esters in IDL	IDL_CE	FADS2	11	61792980	61867354	enhancer_CAGE	2225	28414	6.69875e-10	1.34371e-09	0.000168813	9.10832e-05	1.56914e-07	1.30242e-07	2.66538e-09	2.66538e-09
NMR metabolomics	NMR Lipoprotein subclasses (including composition)	Lipoprotein subclasses	23527	Cholesteryl Esters in IDL	IDL_CE	PHLPP2	16	71637835	71724701	enhancer_CAGE	400	14339	2.95161e-09	3.80351e-09	0.0138247	0.00354359	3.44859e-08	2.71132e-08	8.98751e-09	8.98751e-09
NMR metabolomics	NMR Lipoprotein subclasses (including composition)	Lipoprotein subclasses	23527	Cholesteryl Esters in IDL	IDL_CE	ELP5	17	7251416	7259940	enhancer_CAGE	1111	30746.1	1.04887e-25	6.42155e-22	0.000761673	0.000369398	3.82509e-37	3.49945e-37	1.09651e-36	1.09651e-36
NMR metabolomics	NMR Lipoprotein subclasses (including composition)	Lipoprotein subclasses	23527	Cholesteryl Esters in IDL	IDL_CE	EIF5A	17	7306999	7312463	enhancer_CAGE	983	21052	1.48164e-14	2.5552e-14	0.0117759	0.00986771	1.50766e-20	1.41468e-20	4.37907e-20	4.37907e-20
NMR metabolomics	NMR Lipoprotein subclasses (including composition)	Lipoprotein subclasses	23527	Cholesteryl Esters in IDL	IDL_CE	RELB	19	45001430	45038198	enhancer_CAGE	469	10569	3.77827e-08	2.95888e-06	0.000172629	0.000650975	1.70959e-25	1.92957e-25	5.43879e-25	5.43879e-25
NMR metabolomics	NMR Lipoprotein subclasses (including composition)	Lipoprotein subclasses	23527	Cholesteryl Esters in IDL	IDL_CE	NECTIN2	19	44846175	44889228	enhancer_CAGE	874	28950	4.65751e-16	3.28105e-15	4.08999e-13	6.82809e-14	5.8367e-08	6.56118e-08	2.33147e-15	2.33147e-15
NMR metabolomics	NMR Lipoprotein subclasses (including composition)	Lipoprotein subclasses	23527	Cholesteryl Esters in IDL	IDL_CE	SPC24	19	11131520	11155808	enhancer_CAGE	643	17975	8.57189e-08	2.05099e-06	0.0316106	0.0487749	6.29832e-15	7.00312e-15	1.9984e-14	1.9984e-14
NMR metabolomics	NMR Lipoprotein subclasses (including composition)	Lipoprotein subclasses	23527	Cholesteryl Esters in IDL	IDL_CE	LDLR	19	11089362	11133816	enhancer_CAGE	456	8796	7.30967e-15	1.548e-14	0.756693	0.679169	1.04439e-12	1.09447e-12	2.9754e-14	2.9754e-14
NMR metabolomics	NMR Lipoprotein subclasses (including composition)	Lipoprotein subclasses	23527	Cholesteryl Esters in IDL	IDL_CE	SMARCA4	19	10960825	11079426	enhancer_CAGE	736	23239	4.12701e-12	2.29708e-11	2.06491e-07	4.00694e-07	1.16877e-14	1.18973e-14	3.54161e-14	3.54161e-14
NMR metabolomics	NMR Lipoprotein subclasses (including composition)	Lipoprotein subclasses	23527	Cholesteryl Esters in IDL	IDL_CE	BCL3	19	44747705	44760044	enhancer_CAGE	1346	29320	9.99977e-07	3.59453e-06	0.000476229	0.000216137	1.97871e-14	2.27674e-14	6.35048e-14	6.35048e-14
NMR metabolomics	NMR Lipoprotein subclasses (including composition)	Lipoprotein subclasses	23527	Cholesteryl Esters in IDL	IDL_CE	TOMM40	19	44890569	44903689	enhancer_CAGE	276	6508	0.0519339	0.0718696	0.232028	0.262088	4.39266e-11	4.86919e-11	1.3856e-10	1.3856e-10
NMR metabolomics	NMR Lipoprotein subclasses (including composition)	Lipoprotein subclasses	23527	Cholesteryl Esters in IDL	IDL_CE	ZNF223	19	44051367	44067991	enhancer_CAGE	85	1594	7.06732e-06	9.05607e-06	0.000627783	0.00065831	7.57415e-10	7.60254e-10	2.27628e-09	2.27628e-09
NMR metabolomics	NMR Lipoprotein subclasses (including composition)	Lipoprotein subclasses	23527	Cholesteryl Esters in IDL	IDL_CE	ILF3	19	10654261	10692417	enhancer_CAGE	1060	15631	7.64674e-10	1.05079e-09	0.0425941	0.0418268	2.15989e-05	1.98769e-05	2.65545e-09	2.65545e-09
NMR metabolomics	NMR Lipoprotein subclasses (including composition)	Lipoprotein subclasses	23527	Cholesteryl Esters in IDL	IDL_CE	CLASRP	19	45039040	45070956	enhancer_CAGE	260	5687	0.0791609	0.108041	0.512797	0.562788	9.30959e-10	1.02704e-09	2.92993e-09	2.92993e-09
NMR metabolomics	NMR Lipoprotein subclasses (including composition)	Lipoprotein subclasses	23527	Cholesteryl Esters in IDL	IDL_CE	QTRT1	19	10701430	10713437	enhancer_CAGE	133	941	2.05187e-07	2.05867e-07	0.00886459	0.00869055	8.33151e-08	8.29862e-08	1.77598e-07	1.77598e-07
NMR metabolomics	NMR Lipoprotein subclasses (including composition)	Lipoprotein subclasses	23527	Cholesteryl Esters in IDL	IDL_CE	PCSK9	1	55039548	55064852	enhancer_DHS	1036	25832	3.39088e-24	4.57146e-19	7.55889e-06	1.53444e-05	7.2928e-46	7.56075e-46	2.22731e-45	2.22731e-45
NMR metabolomics	NMR Lipoprotein subclasses (including composition)	Lipoprotein subclasses	23527	Cholesteryl Esters in IDL	IDL_CE	USP24	1	55066359	55215113	enhancer_DHS	3562	98566	0.000269958	0.000948572	0.794	0.701492	1.87716e-44	2.14677e-44	6.00881e-44	6.00881e-44
NMR metabolomics	NMR Lipoprotein subclasses (including composition)	Lipoprotein subclasses	23527	Cholesteryl Esters in IDL	IDL_CE	AMPD2	1	109616104	109632051	enhancer_DHS	1640	47476	1.51575e-18	2.75922e-18	1.64101e-06	2.44424e-07	2.15992e-10	1.64223e-10	5.86991e-18	5.86991e-18
NMR metabolomics	NMR Lipoprotein subclasses (including composition)	Lipoprotein subclasses	23527	Cholesteryl Esters in IDL	IDL_CE	TMEM61	1	54980792	54992293	enhancer_DHS	1385	32704	6.39434e-12	1.52554e-11	0.0733901	0.0309269	2.11521e-09	1.55856e-09	2.68994e-11	2.68994e-11
NMR metabolomics	NMR Lipoprotein subclasses (including composition)	Lipoprotein subclasses	23527	Cholesteryl Esters in IDL	IDL_CE	APOB	2	21001429	21044073	enhancer_DHS	1982	62504	1.10875e-13	3.57024e-15	0.513151	0.35664	4.68593e-18	3.90669e-18	1.2775e-17	1.2775e-17
NMR metabolomics	NMR Lipoprotein subclasses (including composition)	Lipoprotein subclasses	23527	Cholesteryl Esters in IDL	IDL_CE	ABCG5	2	43812472	43838865	enhancer_DHS	620	32479	6.24532e-11	2.21528e-09	0.483228	0.641646	8.64393e-15	8.9997e-15	2.65343e-14	2.65343e-14
NMR metabolomics	NMR Lipoprotein subclasses (including composition)	Lipoprotein subclasses	23527	Cholesteryl Esters in IDL	IDL_CE	RHOB	2	20447074	20449445	enhancer_DHS	3505	101417	0.0698215	0.0828144	0.873491	0.80952	5.39087e-09	6.44168e-09	1.76088e-08	1.76088e-08
NMR metabolomics	NMR Lipoprotein subclasses (including composition)	Lipoprotein subclasses	23527	Cholesteryl Esters in IDL	IDL_CE	PPARG	3	12287368	12434356	enhancer_DHS	3925	101031	1.11887e-09	1.01723e-10	0.113154	0.0857361	2.0426e-14	1.64199e-14	5.4623e-14	5.4623e-14
NMR metabolomics	NMR Lipoprotein subclasses (including composition)	Lipoprotein subclasses	23527	Cholesteryl Esters in IDL	IDL_CE	NEU1	6	31857659	31862906	enhancer_DHS	482	19196	5.81257e-08	4.42583e-08	0.364819	0.295798	4.31941e-06	3.57649e-06	1.48847e-07	1.48847e-07
NMR metabolomics	NMR Lipoprotein subclasses (including composition)	Lipoprotein subclasses	23527	Cholesteryl Esters in IDL	IDL_CE	FADS2	11	61792980	61867354	enhancer_DHS	7365	159181	5.58313e-13	4.00099e-12	8.07889e-09	2.33801e-09	1.30195e-05	9.83819e-06	2.9392e-12	2.9392e-12
NMR metabolomics	NMR Lipoprotein subclasses (including composition)	Lipoprotein subclasses	23527	Cholesteryl Esters in IDL	IDL_CE	PHLPP2	16	71637835	71724701	enhancer_DHS	2202	60878	1.20054e-11	1.41054e-11	0.0388995	0.0262402	2.41761e-08	2.30835e-08	3.88916e-11	3.88916e-11
NMR metabolomics	NMR Lipoprotein subclasses (including composition)	Lipoprotein subclasses	23527	Cholesteryl Esters in IDL	IDL_CE	ELP5	17	7251416	7259940	enhancer_DHS	2342	56209.9	2.72616e-27	3.56391e-23	0.0019822	0.00133293	7.01005e-37	6.34327e-37	1.998e-36	1.998e-36
NMR metabolomics	NMR Lipoprotein subclasses (including composition)	Lipoprotein subclasses	23527	Cholesteryl Esters in IDL	IDL_CE	DYM	18	49041474	49461347	enhancer_DHS	4225	130337	7.7067e-17	9.65621e-19	0.131456	0.0823887	2.95389e-37	2.23381e-37	7.63162e-37	7.63162e-37
NMR metabolomics	NMR Lipoprotein subclasses (including composition)	Lipoprotein subclasses	23527	Cholesteryl Esters in IDL	IDL_CE	IGSF23	19	44613630	44636781	enhancer_DHS	605	11836	2.62968e-138	3.45763e-138	1.44086e-29	6.20219e-36	2.99081e-137	2.45528e-137	8.06827e-138	8.06827e-138
NMR metabolomics	NMR Lipoprotein subclasses (including composition)	Lipoprotein subclasses	23527	Cholesteryl Esters in IDL	IDL_CE	RELB	19	45001430	45038198	enhancer_DHS	1557	32351	3.77885e-51	6.30874e-39	1.08761e-09	4.42386e-09	8.89052e-90	8.93349e-90	2.67359e-89	2.67359e-89
NMR metabolomics	NMR Lipoprotein subclasses (including composition)	Lipoprotein subclasses	23527	Cholesteryl Esters in IDL	IDL_CE	APOC2	19	44945982	44949565	enhancer_DHS	1373	28994	4.45332e-80	2.41073e-76	0.0116101	0.0100256	9.32405e-63	7.88345e-63	2.6715e-79	2.6715e-79
NMR metabolomics	NMR Lipoprotein subclasses (including composition)	Lipoprotein subclasses	23527	Cholesteryl Esters in IDL	IDL_CE	PVR	19	44643798	44663583	enhancer_DHS	2923	73236	1.50633e-39	1.57446e-37	0.143041	0.1524	2.99009e-51	2.79324e-51	8.66496e-51	8.66496e-51
NMR metabolomics	NMR Lipoprotein subclasses (including composition)	Lipoprotein subclasses	23527	Cholesteryl Esters in IDL	IDL_CE	PPP1R37	19	45091396	45148077	enhancer_DHS	1366	27855	2.24458e-26	2.8575e-22	0.586592	0.620309	6.87079e-43	6.69955e-43	2.03523e-42	2.03523e-42
NMR metabolomics	NMR Lipoprotein subclasses (including composition)	Lipoprotein subclasses	23527	Cholesteryl Esters in IDL	IDL_CE	ZNF180	19	44474428	44500524	enhancer_DHS	2974	78435	1.72139e-36	3.96624e-36	0.0291857	0.00958602	5.95173e-34	4.66882e-34	7.16953e-36	7.16953e-36
NMR metabolomics	NMR Lipoprotein subclasses (including composition)	Lipoprotein subclasses	23527	Cholesteryl Esters in IDL	IDL_CE	KRI1	19	10553078	10566037	enhancer_DHS	6716	180928	1.76021e-32	6.58808e-36	0.890513	0.882365	4.29766e-17	3.51571e-17	3.95137e-35	3.95137e-35
NMR metabolomics	NMR Lipoprotein subclasses (including composition)	Lipoprotein subclasses	23527	Cholesteryl Esters in IDL	IDL_CE	TOMM40	19	44890569	44903689	enhancer_DHS	627	19414	9.83257e-22	5.07932e-18	1.72238e-17	2.45953e-18	1.16482e-31	1.37546e-31	3.78422e-31	3.78422e-31
NMR metabolomics	NMR Lipoprotein subclasses (including composition)	Lipoprotein subclasses	23527	Cholesteryl Esters in IDL	IDL_CE	SLC44A2	19	10602457	10644559	enhancer_DHS	5858	152647	1.24831e-31	5.17838e-29	0.247757	0.139595	3.01664e-17	2.16907e-17	7.47184e-31	7.47184e-31
NMR metabolomics	NMR Lipoprotein subclasses (including composition)	Lipoprotein subclasses	23527	Cholesteryl Esters in IDL	IDL_CE	SPC24	19	11131520	11155808	enhancer_DHS	4100	141767	3.80607e-29	2.56267e-27	0.0968466	0.040234	4.71082e-14	5.49807e-14	2.25022e-28	2.25022e-28
NMR metabolomics	NMR Lipoprotein subclasses (including composition)	Lipoprotein subclasses	23527	Cholesteryl Esters in IDL	IDL_CE	GEMIN7	19	45079195	45091524	enhancer_DHS	2632	52806.4	5.72429e-12	3.18203e-12	0.252563	0.248779	1.37734e-24	1.33014e-24	4.05998e-24	4.05998e-24
NMR metabolomics	NMR Lipoprotein subclasses (including composition)	Lipoprotein subclasses	23527	Cholesteryl Esters in IDL	IDL_CE	LDLR	19	11089362	11133816	enhancer_DHS	1910	51994	1.97734e-21	9.82377e-21	0.529647	0.542034	3.57716e-12	3.66588e-12	9.87614e-21	9.87614e-21
NMR metabolomics	NMR Lipoprotein subclasses (including composition)	Lipoprotein subclasses	23527	Cholesteryl Esters in IDL	IDL_CE	NECTIN2	19	44846175	44889228	enhancer_DHS	3323	94721	1.54838e-10	2.57208e-10	0.00353161	0.00198891	3.83303e-20	4.35044e-20	1.22261e-19	1.22261e-19
NMR metabolomics	NMR Lipoprotein subclasses (including composition)	Lipoprotein subclasses	23527	Cholesteryl Esters in IDL	IDL_CE	SMARCA4	19	10960825	11079426	enhancer_DHS	6186	168247	8.0684e-20	1.49591e-17	0.779894	0.579112	8.55517e-14	8.54695e-14	4.81506e-19	4.81506e-19
NMR metabolomics	NMR Lipoprotein subclasses (including composition)	Lipoprotein subclasses	23527	Cholesteryl Esters in IDL	IDL_CE	APOE	19	44905754	44909393	enhancer_DHS	869	14681	2.83322e-11	1.06845e-10	0.177065	0.158112	7.52346e-18	7.67443e-18	2.27946e-17	2.27946e-17
NMR metabolomics	NMR Lipoprotein subclasses (including composition)	Lipoprotein subclasses	23527	Cholesteryl Esters in IDL	IDL_CE	ATG4D	19	10543895	10553418	enhancer_DHS	922	24577	1.60451e-16	3.17164e-16	0.731714	0.362077	1.23684e-14	8.94441e-15	6.66134e-16	6.66134e-16
NMR metabolomics	NMR Lipoprotein subclasses (including composition)	Lipoprotein subclasses	23527	Cholesteryl Esters in IDL	IDL_CE	CD3EAP	19	45406209	45410766	enhancer_DHS	2791	64694.1	8.64659e-09	8.03144e-08	0.00841576	0.00515156	1.07873e-15	1.19911e-15	3.44169e-15	3.44169e-15
NMR metabolomics	NMR Lipoprotein subclasses (including composition)	Lipoprotein subclasses	23527	Cholesteryl Esters in IDL	IDL_CE	CBLC	19	44777869	44800652	enhancer_DHS	864	22000	9.99811e-05	0.000624301	0.495717	0.600157	2.82834e-15	3.18448e-15	9.10383e-15	9.10383e-15
NMR metabolomics	NMR Lipoprotein subclasses (including composition)	Lipoprotein subclasses	23527	Cholesteryl Esters in IDL	IDL_CE	NDUFA13	19	19515736	19529054	enhancer_DHS	5016	133959	3.46011e-10	6.28375e-12	0.0662507	0.0402817	2.36104e-14	1.93809e-14	6.37268e-14	6.37268e-14
NMR metabolomics	NMR Lipoprotein subclasses (including composition)	Lipoprotein subclasses	23527	Cholesteryl Esters in IDL	IDL_CE	BCL3	19	44747705	44760044	enhancer_DHS	2680	56427	1.06921e-06	4.37232e-06	0.0757231	0.0389926	2.85837e-14	3.16165e-14	9.01501e-14	9.01501e-14
NMR metabolomics	NMR Lipoprotein subclasses (including composition)	Lipoprotein subclasses	23527	Cholesteryl Esters in IDL	IDL_CE	ZNF223	19	44051367	44067991	enhancer_DHS	658	28323	0.00149919	0.00498159	0.0707953	0.0795356	3.22614e-14	3.73924e-14	1.03917e-13	1.03917e-13
NMR metabolomics	NMR Lipoprotein subclasses (including composition)	Lipoprotein subclasses	23527	Cholesteryl Esters in IDL	IDL_CE	BCAM	19	44809059	44821421	enhancer_DHS	854	20907	8.05348e-14	1.44445e-13	5.71088e-10	1.87545e-10	5.05047e-10	4.73589e-10	3.10196e-13	3.10196e-13
NMR metabolomics	NMR Lipoprotein subclasses (including composition)	Lipoprotein subclasses	23527	Cholesteryl Esters in IDL	IDL_CE	CLASRP	19	45039040	45070956	enhancer_DHS	1617	32704	0.000198731	0.000338979	0.138771	0.119174	5.52847e-09	5.84057e-09	1.70403e-08	1.70403e-08
NMR metabolomics	NMR Lipoprotein subclasses (including composition)	Lipoprotein subclasses	23527	Cholesteryl Esters in IDL	IDL_CE	PDE4A	19	10416773	10469631	enhancer_DHS	2116	61045.1	9.60499e-08	6.52587e-09	0.0317847	0.025756	1.27459e-08	1.00458e-08	1.75619e-08	1.75619e-08
NMR metabolomics	NMR Lipoprotein subclasses (including composition)	Lipoprotein subclasses	23527	Cholesteryl Esters in IDL	IDL_CE	C19orf38	19	10836575	10869790	enhancer_DHS	176	5382	1.53183e-08	1.68297e-08	0.020941	0.00861518	4.53471e-08	4.07378e-08	3.50264e-08	3.50264e-08
NMR metabolomics	NMR Lipoprotein subclasses (including composition)	Lipoprotein subclasses	23527	Cholesteryl Esters in IDL	IDL_CE	DNM2	19	10718079	10833488	enhancer_DHS	530	9403	9.64109e-08	1.43644e-07	0.00119168	0.000864372	6.08817e-08	5.64435e-08	1.16555e-07	1.16555e-07
NMR metabolomics	NMR Lipoprotein subclasses (including composition)	Lipoprotein subclasses	23527	Cholesteryl Esters in IDL	IDL_CE	ZNF45	19	43912629	43935278	enhancer_DHS	2060	44654.1	3.5035e-06	1.91443e-05	0.00664895	0.00786236	1.14521e-07	1.23216e-07	3.49127e-07	3.49127e-07
NMR metabolomics	NMR Lipoprotein subclasses (including composition)	Lipoprotein subclasses	23527	Cholesteryl Esters in IDL	IDL_CE	LINC00954	2	19868875	19885044	ncRNA	1613	26995	0.421042	0.411664	0.544078	0.541771	1.70709e-13	1.83048e-13	5.3002e-13	5.3002e-13
NMR metabolomics	NMR Lipoprotein subclasses (including composition)	Lipoprotein subclasses	23527	Cholesteryl Esters in IDL	IDL_CE	EHMT2-AS1	6	31883764	31884201	ncRNA	521	20021	3.86452e-08	4.70711e-08	0.616613	0.461459	2.23423e-06	1.86614e-06	1.24729e-07	1.24729e-07
NMR metabolomics	NMR Lipoprotein subclasses (including composition)	Lipoprotein subclasses	23527	Cholesteryl Esters in IDL	IDL_CE	RN7SL192P	19	11011709	11011998	ncRNA	65	8274	3.57924e-21	4.32388e-21	4.07215e-15	5.42027e-17	1.09728e-20	9.26886e-21	8.45423e-21	8.45423e-21
NMR metabolomics	NMR Lipoprotein subclasses (including composition)	Lipoprotein subclasses	23527	Cholesteryl Esters in IDL	IDL_CE	MIR4748	19	10780258	10780333	ncRNA	20	2639	1.26999e-11	1.28039e-11	4.2222e-10	2.637e-10	1.24384e-11	1.23308e-11	1.84901e-11	1.84901e-11
NMR metabolomics	NMR Lipoprotein subclasses (including composition)	Lipoprotein subclasses	23528	Free Cholesterol in IDL	IDL_FC	PCSK9	1	55039548	55064852	UTR	479	29948	0.094052	0.144469	0.465481	0.560692	1.07669e-12	1.31083e-12	3.54694e-12	3.54694e-12
NMR metabolomics	NMR Lipoprotein subclasses (including composition)	Lipoprotein subclasses	23528	Free Cholesterol in IDL	IDL_FC	BSND	1	54998193	55011784	UTR	2415	97296	0.00346253	0.00408969	0.263352	0.283275	1.29126e-08	1.53138e-08	4.20331e-08	4.20331e-08
NMR metabolomics	NMR Lipoprotein subclasses (including composition)	Lipoprotein subclasses	23528	Free Cholesterol in IDL	IDL_FC	HS1BP3	2	20560448	20651089	UTR	3521	96250	0.00932834	0.0175983	0.854193	0.925469	2.93271e-27	3.28819e-27	9.30087e-27	9.30087e-27
NMR metabolomics	NMR Lipoprotein subclasses (including composition)	Lipoprotein subclasses	23528	Free Cholesterol in IDL	IDL_FC	APOB	2	21001429	21044073	UTR	286	7990	2.3738e-12	3.51857e-12	0.157386	0.106241	3.67804e-10	3.27543e-10	8.43603e-12	8.43603e-12
NMR metabolomics	NMR Lipoprotein subclasses (including composition)	Lipoprotein subclasses	23528	Free Cholesterol in IDL	IDL_FC	GDF7	2	20666664	20679245	UTR	1972	62930	2.28642e-08	3.55061e-07	0.00850903	0.0114311	0.00126771	0.00138849	1.28881e-07	1.28881e-07
NMR metabolomics	NMR Lipoprotein subclasses (including composition)	Lipoprotein subclasses	23528	Free Cholesterol in IDL	IDL_FC	COL4A3BP	5	75356345	75512138	UTR	3373	112704	1.85544e-12	1.40844e-11	0.0425455	0.0244551	6.9244e-05	5.93762e-05	9.83702e-12	9.83702e-12
NMR metabolomics	NMR Lipoprotein subclasses (including composition)	Lipoprotein subclasses	23528	Free Cholesterol in IDL	IDL_FC	FADS1	11	61799625	61829318	UTR	1648	32774	9.31154e-26	6.75821e-25	3.56979e-20	1.79282e-21	2.07727e-09	1.81132e-09	4.91013e-25	4.91013e-25
NMR metabolomics	NMR Lipoprotein subclasses (including composition)	Lipoprotein subclasses	23528	Free Cholesterol in IDL	IDL_FC	PHLPP2	16	71637835	71724701	UTR	1569	39404	3.11211e-06	9.59741e-06	0.0148122	0.0127655	8.51512e-09	8.06112e-09	2.4802e-08	2.4802e-08
NMR metabolomics	NMR Lipoprotein subclasses (including composition)	Lipoprotein subclasses	23528	Free Cholesterol in IDL	IDL_FC	EIF5A	17	7306999	7312463	UTR	559	22842	1.36008e-09	8.97486e-08	0.036361	0.0519919	1.268e-16	1.29862e-16	4.44089e-16	4.44089e-16
NMR metabolomics	NMR Lipoprotein subclasses (including composition)	Lipoprotein subclasses	23528	Free Cholesterol in IDL	IDL_FC	BCL3	19	44747705	44760044	UTR	173	8654.07	3.63515e-13	1.06592e-11	0.0129287	0.0223713	8.25781e-29	8.69889e-29	2.54178e-28	2.54178e-28
NMR metabolomics	NMR Lipoprotein subclasses (including composition)	Lipoprotein subclasses	23528	Free Cholesterol in IDL	IDL_FC	ILF3	19	10654261	10692417	UTR	2122	50516	2.46233e-27	1.00365e-26	1.09849e-05	9.7567e-07	7.52439e-19	5.34655e-19	1.18634e-26	1.18634e-26
NMR metabolomics	NMR Lipoprotein subclasses (including composition)	Lipoprotein subclasses	23528	Free Cholesterol in IDL	IDL_FC	SMARCA4	19	10960825	11079426	UTR	2094	45651	7.09472e-16	4.63449e-15	0.00111003	0.000560196	1.69292e-13	1.60333e-13	3.77476e-15	3.77476e-15
NMR metabolomics	NMR Lipoprotein subclasses (including composition)	Lipoprotein subclasses	23528	Free Cholesterol in IDL	IDL_FC	CD3EAP	19	45406209	45410766	UTR	695	47474	9.96617e-08	2.55889e-06	0.549803	0.659509	2.60882e-13	3.07353e-13	8.46656e-13	8.46656e-13
NMR metabolomics	NMR Lipoprotein subclasses (including composition)	Lipoprotein subclasses	23528	Free Cholesterol in IDL	IDL_FC	RELB	19	45001430	45038198	UTR	241	7371	1.17934e-12	1.54405e-12	1.01357e-07	1.61471e-08	7.60811e-12	6.57746e-12	3.37252e-12	3.37252e-12
NMR metabolomics	NMR Lipoprotein subclasses (including composition)	Lipoprotein subclasses	23528	Free Cholesterol in IDL	IDL_FC	GATAD2A	19	19385826	19508931	UTR	1745	59444	7.45666e-12	8.67756e-12	0.0471147	0.0303376	2.38371e-11	2.0967e-11	1.76994e-11	1.76994e-11
NMR metabolomics	NMR Lipoprotein subclasses (including composition)	Lipoprotein subclasses	23528	Free Cholesterol in IDL	IDL_FC	TOMM40	19	44890569	44903689	UTR	810	28079	0.000391791	0.00079393	0.526021	0.360827	8.27916e-09	9.76652e-09	2.68842e-08	2.68842e-08
NMR metabolomics	NMR Lipoprotein subclasses (including composition)	Lipoprotein subclasses	23528	Free Cholesterol in IDL	IDL_FC	TMED1	19	10832438	10836318	UTR	303	3849	1.28906e-08	1.27034e-08	0.00781735	0.00611302	3.60714e-08	3.4197e-08	2.81346e-08	2.81346e-08
NMR metabolomics	NMR Lipoprotein subclasses (including composition)	Lipoprotein subclasses	23528	Free Cholesterol in IDL	IDL_FC	ERCC2	19	45349837	45370918	UTR	1049	33869	0.000443864	0.000578731	0.799403	0.761081	2.15427e-08	2.46335e-08	6.89508e-08	6.89508e-08
NMR metabolomics	NMR Lipoprotein subclasses (including composition)	Lipoprotein subclasses	23528	Free Cholesterol in IDL	IDL_FC	LDLR	19	11089362	11133816	UTR	769	18611	6.92134e-08	8.44222e-07	0.725376	0.846518	1.54595e-07	1.56171e-07	2.10494e-07	2.10494e-07
NMR metabolomics	NMR Lipoprotein subclasses (including composition)	Lipoprotein subclasses	23528	Free Cholesterol in IDL	IDL_FC	CBLC	19	44777869	44800652	upstream	284	6073	4.32837e-06	1.11514e-05	0.000903641	0.000599462	2.72056e-16	3.0637e-16	9.99201e-16	9.99201e-16
NMR metabolomics	NMR Lipoprotein subclasses (including composition)	Lipoprotein subclasses	23528	Free Cholesterol in IDL	IDL_FC	BCL3	19	44747705	44760044	upstream	327	4561	0.000447349	0.000732882	0.105914	0.118964	5.70241e-12	6.00899e-12	1.75552e-11	1.75552e-11
NMR metabolomics	NMR Lipoprotein subclasses (including composition)	Lipoprotein subclasses	23528	Free Cholesterol in IDL	IDL_FC	LDLR	19	11089362	11133816	upstream	229	8032	9.50443e-12	2.04255e-11	0.594847	0.454128	3.37046e-10	3.98322e-10	3.75824e-11	3.75824e-11
NMR metabolomics	NMR Lipoprotein subclasses (including composition)	Lipoprotein subclasses	23528	Free Cholesterol in IDL	IDL_FC	APOE	19	44905754	44909393	upstream	403	8929	9.81124e-10	1.84315e-09	0.0033854	0.00243438	0.000114006	0.000106434	3.84171e-09	3.84171e-09
NMR metabolomics	NMR Lipoprotein subclasses (including composition)	Lipoprotein subclasses	23528	Free Cholesterol in IDL	IDL_FC	DNM2	19	10718079	10833488	upstream	324	7653	7.37143e-08	9.58062e-08	0.00285519	0.00205358	1.00833e-08	9.51713e-09	2.62867e-08	2.62867e-08
NMR metabolomics	NMR Lipoprotein subclasses (including composition)	Lipoprotein subclasses	23528	Free Cholesterol in IDL	IDL_FC	AMIGO1	1	109504175	109509738	downstream	291	32122	8.40046e-13	6.57767e-12	0.000422607	0.000130404	1.21848e-10	1.13036e-10	4.41336e-12	4.41336e-12
NMR metabolomics	NMR Lipoprotein subclasses (including composition)	Lipoprotein subclasses	23528	Free Cholesterol in IDL	IDL_FC	CYB561D1	1	109494052	109502932	downstream	296	26198	2.30944e-09	5.78787e-09	0.064278	0.0466428	1.02665e-10	9.1844e-11	2.82563e-10	2.82563e-10
NMR metabolomics	NMR Lipoprotein subclasses (including composition)	Lipoprotein subclasses	23528	Free Cholesterol in IDL	IDL_FC	KIAA1324	1	109113679	109206781	downstream	234	8797	2.34589e-09	2.73651e-09	1.54517e-08	2.92097e-09	6.73713e-09	5.56478e-09	3.92951e-09	3.92951e-09
NMR metabolomics	NMR Lipoprotein subclasses (including composition)	Lipoprotein subclasses	23528	Free Cholesterol in IDL	IDL_FC	WDR47	1	108970214	109042113	downstream	231	5064	5.68482e-08	5.57181e-08	0.0188451	0.0144244	1.91528e-07	1.79157e-07	1.29474e-07	1.29474e-07
NMR metabolomics	NMR Lipoprotein subclasses (including composition)	Lipoprotein subclasses	23528	Free Cholesterol in IDL	IDL_FC	GDF7	2	20666664	20679245	downstream	67	890	0.00305576	0.00333836	0.140518	0.142573	8.37923e-08	8.45927e-08	2.52565e-07	2.52565e-07
NMR metabolomics	NMR Lipoprotein subclasses (including composition)	Lipoprotein subclasses	23528	Free Cholesterol in IDL	IDL_FC	ASGR2	17	7101322	7115700	downstream	354	11866	5.99916e-26	5.69655e-26	0.000102831	8.54923e-06	1.98038e-25	1.65301e-25	1.32384e-25	1.32384e-25
NMR metabolomics	NMR Lipoprotein subclasses (including composition)	Lipoprotein subclasses	23528	Free Cholesterol in IDL	IDL_FC	BCAM	19	44809059	44821421	downstream	322	13092	1.23205e-133	1.68791e-133	7.10309e-09	9.10434e-11	1.01536e-130	8.87281e-131	4.26676e-133	4.26676e-133
NMR metabolomics	NMR Lipoprotein subclasses (including composition)	Lipoprotein subclasses	23528	Free Cholesterol in IDL	IDL_FC	BCL3	19	44747705	44760044	downstream	293	8862	1.79783e-34	2.05938e-33	4.86066e-09	4.28276e-09	4.40074e-34	4.38866e-34	5.66103e-34	5.66103e-34
NMR metabolomics	NMR Lipoprotein subclasses (including composition)	Lipoprotein subclasses	23528	Free Cholesterol in IDL	IDL_FC	CKM	19	45306414	45322977	downstream	248	13087	9.57489e-18	1.51396e-14	1.91635e-05	3.48339e-05	1.75645e-27	1.8159e-27	5.35705e-27	5.35705e-27
NMR metabolomics	NMR Lipoprotein subclasses (including composition)	Lipoprotein subclasses	23528	Free Cholesterol in IDL	IDL_FC	MARK4	19	45079288	45305283	downstream	240	13112	2.00712e-17	2.51712e-14	4.38088e-05	7.39669e-05	1.76725e-27	1.82503e-27	5.38703e-27	5.38703e-27
NMR metabolomics	NMR Lipoprotein subclasses (including composition)	Lipoprotein subclasses	23528	Free Cholesterol in IDL	IDL_FC	C19orf38	19	10836575	10869790	downstream	206	9941	6.09878e-15	1.74151e-14	0.156525	0.240449	1.00476e-08	8.92972e-09	2.70894e-14	2.70894e-14
NMR metabolomics	NMR Lipoprotein subclasses (including composition)	Lipoprotein subclasses	23528	Free Cholesterol in IDL	IDL_FC	APOC1	19	44914247	44919349	downstream	264	5890	0.0322303	0.0436134	0.158487	0.15516	2.95113e-09	3.16508e-09	9.16307e-09	9.16307e-09
NMR metabolomics	NMR Lipoprotein subclasses (including composition)	Lipoprotein subclasses	23528	Free Cholesterol in IDL	IDL_FC	SMARCA4	19	10960825	11079426	downstream	269	10747	0.0896867	0.111315	0.577763	0.540582	1.10516e-07	1.25604e-07	3.52734e-07	3.52734e-07
NMR metabolomics	NMR Lipoprotein subclasses (including composition)	Lipoprotein subclasses	23528	Free Cholesterol in IDL	IDL_FC	USP24	1	55066359	55215113	promoter_CAGE	631	12590	3.00766e-06	4.22502e-05	0.0875721	0.108718	1.16304e-22	1.24906e-22	3.61355e-22	3.61355e-22
NMR metabolomics	NMR Lipoprotein subclasses (including composition)	Lipoprotein subclasses	23528	Free Cholesterol in IDL	IDL_FC	AMPD2	1	109616104	109632051	promoter_CAGE	390	14229	3.92538e-14	4.65492e-14	4.00145e-08	5.70558e-09	6.14828e-13	5.20536e-13	1.18794e-13	1.18794e-13
NMR metabolomics	NMR Lipoprotein subclasses (including composition)	Lipoprotein subclasses	23528	Free Cholesterol in IDL	IDL_FC	ANGPTL3	1	62597487	62606159	promoter_CAGE	141	6796	0.0234278	0.0559928	0.0233129	0.0483261	7.76886e-09	9.78518e-09	2.59836e-08	2.59836e-08
NMR metabolomics	NMR Lipoprotein subclasses (including composition)	Lipoprotein subclasses	23528	Free Cholesterol in IDL	IDL_FC	ABCG5	2	43812472	43838865	promoter_CAGE	124	4166	1.63553e-15	1.80377e-15	4.17844e-11	1.07847e-11	5.08256e-15	4.67306e-15	3.77476e-15	3.77476e-15
NMR metabolomics	NMR Lipoprotein subclasses (including composition)	Lipoprotein subclasses	23528	Free Cholesterol in IDL	IDL_FC	NPC1L1	7	44512535	44541315	promoter_CAGE	147	3062	0.0223746	0.0281705	0.00082586	0.00105663	2.12146e-08	2.23405e-08	6.52874e-08	6.52874e-08
NMR metabolomics	NMR Lipoprotein subclasses (including composition)	Lipoprotein subclasses	23528	Free Cholesterol in IDL	IDL_FC	EIF5A	17	7306999	7312463	promoter_CAGE	768	16594	5.42284e-13	3.56904e-12	0.0032621	0.00264939	9.59517e-17	9.05999e-17	2.79569e-16	2.79569e-16
NMR metabolomics	NMR Lipoprotein subclasses (including composition)	Lipoprotein subclasses	23528	Free Cholesterol in IDL	IDL_FC	RELB	19	45001430	45038198	promoter_CAGE	304	4529	1.22279e-23	1.66206e-23	1.71479e-05	1.53136e-05	1.20494e-21	1.17986e-21	4.17758e-23	4.17758e-23
NMR metabolomics	NMR Lipoprotein subclasses (including composition)	Lipoprotein subclasses	23528	Free Cholesterol in IDL	IDL_FC	APOC1	19	44914247	44919349	promoter_CAGE	99	2253	7.61408e-10	1.56077e-09	0.0228913	0.0238914	1.10687e-20	1.12933e-20	3.35396e-20	3.35396e-20
NMR metabolomics	NMR Lipoprotein subclasses (including composition)	Lipoprotein subclasses	23528	Free Cholesterol in IDL	IDL_FC	APOE	19	44905754	44909393	promoter_CAGE	410	5611	2.71055e-18	4.91335e-18	0.21059	0.248096	1.03889e-12	9.99227e-13	1.04811e-17	1.04811e-17
NMR metabolomics	NMR Lipoprotein subclasses (including composition)	Lipoprotein subclasses	23528	Free Cholesterol in IDL	IDL_FC	SMARCA4	19	10960825	11079426	promoter_CAGE	450	13301	2.20987e-11	8.08603e-11	2.20984e-11	1.57924e-11	4.95796e-14	4.80971e-14	1.45883e-13	1.45883e-13
NMR metabolomics	NMR Lipoprotein subclasses (including composition)	Lipoprotein subclasses	23528	Free Cholesterol in IDL	IDL_FC	CLASRP	19	45039040	45070956	promoter_CAGE	232	3098	0.00261941	0.00331816	0.0867393	0.091125	1.73095e-10	1.76072e-10	5.23713e-10	5.23713e-10
NMR metabolomics	NMR Lipoprotein subclasses (including composition)	Lipoprotein subclasses	23528	Free Cholesterol in IDL	IDL_FC	LDLR	19	11089362	11133816	promoter_CAGE	445	8193	2.2311e-07	3.23589e-07	0.113969	0.103691	3.72007e-10	3.86897e-10	1.13629e-09	1.13629e-09
NMR metabolomics	NMR Lipoprotein subclasses (including composition)	Lipoprotein subclasses	23528	Free Cholesterol in IDL	IDL_FC	PBX4	19	19561707	19618916	promoter_CAGE	194	11401	9.41262e-09	7.45649e-09	9.95662e-06	4.30229e-06	6.05408e-09	5.5866e-09	1.02588e-08	1.02588e-08
NMR metabolomics	NMR Lipoprotein subclasses (including composition)	Lipoprotein subclasses	23528	Free Cholesterol in IDL	IDL_FC	FOSB	19	45467995	45475179	promoter_CAGE	512	4896	0.00262718	0.00298557	0.118365	0.11817	5.01558e-09	5.05466e-09	1.51051e-08	1.51051e-08
NMR metabolomics	NMR Lipoprotein subclasses (including composition)	Lipoprotein subclasses	23528	Free Cholesterol in IDL	IDL_FC	QTRT1	19	10701430	10713437	promoter_CAGE	128	934	2.28681e-08	2.30921e-08	0.00423753	0.00413778	5.3908e-08	5.36959e-08	4.83061e-08	4.83061e-08
NMR metabolomics	NMR Lipoprotein subclasses (including composition)	Lipoprotein subclasses	23528	Free Cholesterol in IDL	IDL_FC	ILF3	19	10654261	10692417	promoter_CAGE	859	13612	3.70427e-08	4.02873e-08	0.42123	0.415271	5.62409e-05	5.19182e-05	1.15708e-07	1.15708e-07
NMR metabolomics	NMR Lipoprotein subclasses (including composition)	Lipoprotein subclasses	23528	Free Cholesterol in IDL	IDL_FC	TOMM40	19	44890569	44903689	promoter_CAGE	234	5961	0.11572	0.152695	0.0666613	0.0859227	8.694e-08	9.7407e-08	2.75629e-07	2.75629e-07
NMR metabolomics	NMR Lipoprotein subclasses (including composition)	Lipoprotein subclasses	23528	Free Cholesterol in IDL	IDL_FC	USP24	1	55066359	55215113	promoter_DHS	917	18968	3.2637e-06	6.2218e-05	0.580541	0.625446	1.77567e-22	1.89802e-22	5.50442e-22	5.50442e-22
NMR metabolomics	NMR Lipoprotein subclasses (including composition)	Lipoprotein subclasses	23528	Free Cholesterol in IDL	IDL_FC	PCSK9	1	55039548	55064852	promoter_DHS	598	17036	0.0650693	0.071795	0.0446017	0.048782	1.66276e-17	1.98234e-17	5.42562e-17	5.42562e-17
NMR metabolomics	NMR Lipoprotein subclasses (including composition)	Lipoprotein subclasses	23528	Free Cholesterol in IDL	IDL_FC	AMPD2	1	109616104	109632051	promoter_DHS	906	26118	1.08911e-13	8.88619e-14	0.000179737	2.83939e-05	1.2176e-12	9.37534e-13	2.68785e-13	2.68785e-13
NMR metabolomics	NMR Lipoprotein subclasses (including composition)	Lipoprotein subclasses	23528	Free Cholesterol in IDL	IDL_FC	C1orf194	1	109105951	109113857	promoter_DHS	366	20542	1.72776e-10	2.32249e-10	0.6241	0.675801	5.48392e-07	4.73607e-07	5.94207e-10	5.94207e-10
NMR metabolomics	NMR Lipoprotein subclasses (including composition)	Lipoprotein subclasses	23528	Free Cholesterol in IDL	IDL_FC	MYBPHL	1	109292365	109307041	promoter_DHS	737	14254	9.13828e-10	1.18663e-09	0.00271832	0.000983063	3.33309e-08	2.74341e-08	2.9948e-09	2.9948e-09
NMR metabolomics	NMR Lipoprotein subclasses (including composition)	Lipoprotein subclasses	23528	Free Cholesterol in IDL	IDL_FC	ANGPTL3	1	62597487	62606159	promoter_DHS	162	4013	0.00404114	0.00807557	0.0454772	0.0551203	1.12373e-07	1.22753e-07	3.51994e-07	3.51994e-07
NMR metabolomics	NMR Lipoprotein subclasses (including composition)	Lipoprotein subclasses	23528	Free Cholesterol in IDL	IDL_FC	ABCG5	2	43812472	43838865	promoter_DHS	656	14442	2.04727e-13	1.36835e-11	0.000118145	0.000235603	1.62915e-14	1.55928e-14	4.59632e-14	4.59632e-14
NMR metabolomics	NMR Lipoprotein subclasses (including composition)	Lipoprotein subclasses	23528	Free Cholesterol in IDL	IDL_FC	HS1BP3	2	20560448	20651089	promoter_DHS	1992	42619	0.492238	0.561906	0.798886	0.796428	3.93687e-09	4.32743e-09	1.23688e-08	1.23688e-08
NMR metabolomics	NMR Lipoprotein subclasses (including composition)	Lipoprotein subclasses	23528	Free Cholesterol in IDL	IDL_FC	FADS1	11	61799625	61829318	promoter_DHS	1473	17663	4.97714e-11	6.89163e-11	0.00291854	0.00157078	4.41709e-10	3.82794e-10	1.51982e-10	1.51982e-10
NMR metabolomics	NMR Lipoprotein subclasses (including composition)	Lipoprotein subclasses	23528	Free Cholesterol in IDL	IDL_FC	IGSF23	19	44613630	44636781	promoter_DHS	723	17246	8.60139e-116	2.89312e-115	2.39269e-10	4.42879e-13	4.05011e-112	3.33104e-112	3.97668e-115	3.97668e-115
NMR metabolomics	NMR Lipoprotein subclasses (including composition)	Lipoprotein subclasses	23528	Free Cholesterol in IDL	IDL_FC	RELB	19	45001430	45038198	promoter_DHS	671	12688	9.16894e-87	1.262e-85	2.97222e-29	5.80898e-31	1.75399e-74	1.59003e-74	5.12874e-86	5.12874e-86
NMR metabolomics	NMR Lipoprotein subclasses (including composition)	Lipoprotein subclasses	23528	Free Cholesterol in IDL	IDL_FC	MARK4	19	45079288	45305283	promoter_DHS	1876	56801	2.96875e-19	2.76814e-16	0.950748	0.996495	2.57492e-36	2.47955e-36	7.57902e-36	7.57902e-36
NMR metabolomics	NMR Lipoprotein subclasses (including composition)	Lipoprotein subclasses	23528	Free Cholesterol in IDL	IDL_FC	TOMM40	19	44890569	44903689	promoter_DHS	701	11597	3.30539e-25	2.70039e-24	0.00102115	0.000525453	3.99088e-30	4.09675e-30	1.21293e-29	1.21293e-29
NMR metabolomics	NMR Lipoprotein subclasses (including composition)	Lipoprotein subclasses	23528	Free Cholesterol in IDL	IDL_FC	APOC1	19	44914247	44919349	promoter_DHS	1004	22609	3.49408e-20	5.80462e-16	0.00299278	0.00116448	3.00748e-26	3.21205e-26	9.31921e-26	9.31921e-26
NMR metabolomics	NMR Lipoprotein subclasses (including composition)	Lipoprotein subclasses	23528	Free Cholesterol in IDL	IDL_FC	ATG4D	19	10543895	10553418	promoter_DHS	1074	34251	1.25135e-20	3.36947e-20	0.300872	0.151118	4.43228e-17	3.25583e-17	5.47221e-20	5.47221e-20
NMR metabolomics	NMR Lipoprotein subclasses (including composition)	Lipoprotein subclasses	23528	Free Cholesterol in IDL	IDL_FC	APOE	19	44905754	44909393	promoter_DHS	645	9517	2.44556e-20	1.01117e-19	0.605609	0.685985	1.74386e-12	1.69749e-12	1.18157e-19	1.18157e-19
NMR metabolomics	NMR Lipoprotein subclasses (including composition)	Lipoprotein subclasses	23528	Free Cholesterol in IDL	IDL_FC	CBLC	19	44777869	44800652	promoter_DHS	267	2668	2.00872e-09	2.90115e-09	0.0339177	0.0321251	1.16951e-16	1.17434e-16	4.44089e-16	4.44089e-16
NMR metabolomics	NMR Lipoprotein subclasses (including composition)	Lipoprotein subclasses	23528	Free Cholesterol in IDL	IDL_FC	LDLR	19	11089362	11133816	promoter_DHS	930	20584	2.67972e-15	9.00057e-16	4.48364e-07	2.56389e-07	4.26005e-13	3.88037e-13	4.21885e-15	4.21885e-15
NMR metabolomics	NMR Lipoprotein subclasses (including composition)	Lipoprotein subclasses	23528	Free Cholesterol in IDL	IDL_FC	CLPTM1	19	44954585	44993341	promoter_DHS	843	14009	2.54218e-10	2.7248e-09	0.00415778	0.00468519	1.39571e-14	1.36403e-14	4.14113e-14	4.14113e-14
NMR metabolomics	NMR Lipoprotein subclasses (including composition)	Lipoprotein subclasses	23528	Free Cholesterol in IDL	IDL_FC	CD3EAP	19	45406209	45410766	promoter_DHS	311	5676	2.82183e-06	6.5215e-06	0.379068	0.430814	3.22701e-14	3.38063e-14	9.90319e-14	9.90319e-14
NMR metabolomics	NMR Lipoprotein subclasses (including composition)	Lipoprotein subclasses	23528	Free Cholesterol in IDL	IDL_FC	SMARCA4	19	10960825	11079426	promoter_DHS	982	24382	1.28693e-12	6.1424e-12	0.000649291	0.000882287	8.71609e-14	8.70816e-14	2.51132e-13	2.51132e-13
NMR metabolomics	NMR Lipoprotein subclasses (including composition)	Lipoprotein subclasses	23528	Free Cholesterol in IDL	IDL_FC	DNM2	19	10718079	10833488	promoter_DHS	2516	53860	4.98172e-13	4.45089e-11	0.370209	0.42244	7.12504e-08	6.5973e-08	2.95586e-12	2.95586e-12
NMR metabolomics	NMR Lipoprotein subclasses (including composition)	Lipoprotein subclasses	23528	Free Cholesterol in IDL	IDL_FC	BCL3	19	44747705	44760044	promoter_DHS	1217	45718	3.53317e-05	4.68271e-05	0.489324	0.287403	5.5179e-11	6.76173e-11	1.82304e-10	1.82304e-10
NMR metabolomics	NMR Lipoprotein subclasses (including composition)	Lipoprotein subclasses	23528	Free Cholesterol in IDL	IDL_FC	CLASRP	19	45039040	45070956	promoter_DHS	631	12157	0.000647955	0.000823733	0.164851	0.147944	6.94758e-10	7.27214e-10	2.13185e-09	2.13185e-09
NMR metabolomics	NMR Lipoprotein subclasses (including composition)	Lipoprotein subclasses	23528	Free Cholesterol in IDL	IDL_FC	RGL3	19	11384341	11419342	promoter_DHS	496	12967	0.00217835	0.00387078	0.0022349	0.0015419	1.03923e-09	1.22066e-09	3.36799e-09	3.36799e-09
NMR metabolomics	NMR Lipoprotein subclasses (including composition)	Lipoprotein subclasses	23528	Free Cholesterol in IDL	IDL_FC	BCAM	19	44809059	44821421	promoter_DHS	919	25322	5.2496e-05	0.000204908	0.124238	0.122768	3.9018e-09	4.17929e-09	1.21068e-08	1.21068e-08
NMR metabolomics	NMR Lipoprotein subclasses (including composition)	Lipoprotein subclasses	23528	Free Cholesterol in IDL	IDL_FC	FOSB	19	45467995	45475179	promoter_DHS	413	4188	0.00176916	0.0020445	0.159292	0.158809	4.39551e-09	4.43631e-09	1.32474e-08	1.32474e-08
NMR metabolomics	NMR Lipoprotein subclasses (including composition)	Lipoprotein subclasses	23528	Free Cholesterol in IDL	IDL_FC	KRI1	19	10553078	10566037	promoter_DHS	708	18538	1.00966e-07	1.03962e-07	0.0624272	0.06404	1.01932e-08	9.91594e-09	2.7463e-08	2.7463e-08
NMR metabolomics	NMR Lipoprotein subclasses (including composition)	Lipoprotein subclasses	23528	Free Cholesterol in IDL	IDL_FC	ILF3	19	10654261	10692417	promoter_DHS	1574	46594	8.74036e-08	6.65325e-08	0.340504	0.412703	0.00017524	0.000175347	2.26562e-07	2.26562e-07
NMR metabolomics	NMR Lipoprotein subclasses (including composition)	Lipoprotein subclasses	23528	Free Cholesterol in IDL	IDL_FC	TMEM161A	19	19119169	19138513	promoter_DHS	577	22194	3.71213e-07	7.14879e-07	0.0551915	0.0461457	1.22807e-07	1.08506e-07	2.79699e-07	2.79699e-07
NMR metabolomics	NMR Lipoprotein subclasses (including composition)	Lipoprotein subclasses	23528	Free Cholesterol in IDL	IDL_FC	USP24	1	55066359	55215113	enhancer_CAGE	718	13771	2.61035e-06	3.78739e-05	0.229162	0.259726	1.27837e-22	1.36115e-22	3.95538e-22	3.95538e-22
NMR metabolomics	NMR Lipoprotein subclasses (including composition)	Lipoprotein subclasses	23528	Free Cholesterol in IDL	IDL_FC	AMPD2	1	109616104	109632051	enhancer_CAGE	582	17041	4.22312e-14	4.83809e-14	2.43713e-08	3.06774e-09	7.57704e-13	6.14914e-13	1.2701e-13	1.2701e-13
NMR metabolomics	NMR Lipoprotein subclasses (including composition)	Lipoprotein subclasses	23528	Free Cholesterol in IDL	IDL_FC	ABCG5	2	43812472	43838865	enhancer_CAGE	199	4728	4.02959e-15	3.82479e-15	5.36047e-10	1.17833e-10	5.67704e-15	5.16186e-15	6.88338e-15	6.88338e-15
NMR metabolomics	NMR Lipoprotein subclasses (including composition)	Lipoprotein subclasses	23528	Free Cholesterol in IDL	IDL_FC	NPC1L1	7	44512535	44541315	enhancer_CAGE	143	3938	0.0370862	0.045175	0.00245304	0.00295599	2.80782e-08	2.94717e-08	8.62733e-08	8.62733e-08
NMR metabolomics	NMR Lipoprotein subclasses (including composition)	Lipoprotein subclasses	23528	Free Cholesterol in IDL	IDL_FC	FADS2	11	61792980	61867354	enhancer_CAGE	2227	28467	9.65402e-13	2.93536e-12	1.75853e-05	8.40884e-06	1.78741e-09	1.48355e-09	4.35496e-12	4.35496e-12
NMR metabolomics	NMR Lipoprotein subclasses (including composition)	Lipoprotein subclasses	23528	Free Cholesterol in IDL	IDL_FC	PHLPP2	16	71637835	71724701	enhancer_CAGE	401	14366	5.47561e-10	7.2736e-10	0.0145621	0.00339346	6.89493e-09	5.41965e-09	1.6994e-09	1.6994e-09
NMR metabolomics	NMR Lipoprotein subclasses (including composition)	Lipoprotein subclasses	23528	Free Cholesterol in IDL	IDL_FC	ELP5	17	7251416	7259940	enhancer_CAGE	1111	30791.1	7.11984e-20	4.89873e-17	0.00380203	0.00206168	9.00787e-29	8.23816e-29	2.58175e-28	2.58175e-28
NMR metabolomics	NMR Lipoprotein subclasses (including composition)	Lipoprotein subclasses	23528	Free Cholesterol in IDL	IDL_FC	EIF5A	17	7306999	7312463	enhancer_CAGE	984	21085	1.22654e-11	1.80858e-11	0.0142236	0.0121721	1.22681e-16	1.15082e-16	4.44089e-16	4.44089e-16
NMR metabolomics	NMR Lipoprotein subclasses (including composition)	Lipoprotein subclasses	23528	Free Cholesterol in IDL	IDL_FC	RELB	19	45001430	45038198	enhancer_CAGE	470	10586	6.7439e-07	2.42439e-05	0.000235067	0.000822577	2.58029e-21	2.91282e-21	8.20947e-21	8.20947e-21
NMR metabolomics	NMR Lipoprotein subclasses (including composition)	Lipoprotein subclasses	23528	Free Cholesterol in IDL	IDL_FC	LDLR	19	11089362	11133816	enhancer_CAGE	455	8801	3.7898e-16	8.41939e-16	0.894799	0.810384	7.72657e-15	8.09758e-15	1.44329e-15	1.44329e-15
NMR metabolomics	NMR Lipoprotein subclasses (including composition)	Lipoprotein subclasses	23528	Free Cholesterol in IDL	IDL_FC	SPC24	19	11131520	11155808	enhancer_CAGE	643	18003	2.74251e-08	8.6056e-07	0.0358738	0.0523525	7.77594e-15	8.64574e-15	2.4647e-14	2.4647e-14
NMR metabolomics	NMR Lipoprotein subclasses (including composition)	Lipoprotein subclasses	23528	Free Cholesterol in IDL	IDL_FC	NECTIN2	19	44846175	44889228	enhancer_CAGE	874	28985	6.12634e-15	2.34321e-14	1.07653e-12	2.04079e-13	4.18212e-06	4.10444e-06	2.81997e-14	2.81997e-14
NMR metabolomics	NMR Lipoprotein subclasses (including composition)	Lipoprotein subclasses	23528	Free Cholesterol in IDL	IDL_FC	SMARCA4	19	10960825	11079426	enhancer_CAGE	736	23267	6.95424e-12	3.59712e-11	1.58277e-06	3.12223e-06	8.30441e-14	8.45197e-14	2.49578e-13	2.49578e-13
NMR metabolomics	NMR Lipoprotein subclasses (including composition)	Lipoprotein subclasses	23528	Free Cholesterol in IDL	IDL_FC	BCL3	19	44747705	44760044	enhancer_CAGE	1347	29356	2.06879e-06	5.86656e-06	0.000655055	0.000296979	9.33722e-13	1.07446e-12	2.99738e-12	2.99738e-12
NMR metabolomics	NMR Lipoprotein subclasses (including composition)	Lipoprotein subclasses	23528	Free Cholesterol in IDL	IDL_FC	CLASRP	19	45039040	45070956	enhancer_CAGE	260	5691	0.0683949	0.0934697	0.603738	0.658573	3.12692e-10	3.44978e-10	9.84128e-10	9.84128e-10
NMR metabolomics	NMR Lipoprotein subclasses (including composition)	Lipoprotein subclasses	23528	Free Cholesterol in IDL	IDL_FC	ILF3	19	10654261	10692417	enhancer_CAGE	1060	15646	2.35772e-09	3.30667e-09	0.0782388	0.0773918	6.20695e-05	5.72393e-05	8.25774e-09	8.25774e-09
NMR metabolomics	NMR Lipoprotein subclasses (including composition)	Lipoprotein subclasses	23528	Free Cholesterol in IDL	IDL_FC	ZNF223	19	44051367	44067991	enhancer_CAGE	84	1593	1.99357e-05	2.48146e-05	0.00389011	0.00401841	3.78664e-09	3.80093e-09	1.13793e-08	1.13793e-08
NMR metabolomics	NMR Lipoprotein subclasses (including composition)	Lipoprotein subclasses	23528	Free Cholesterol in IDL	IDL_FC	QTRT1	19	10701430	10713437	enhancer_CAGE	133	943	2.19386e-08	2.21631e-08	0.00358701	0.0035025	5.39067e-08	5.36946e-08	4.69201e-08	4.69201e-08
NMR metabolomics	NMR Lipoprotein subclasses (including composition)	Lipoprotein subclasses	23528	Free Cholesterol in IDL	IDL_FC	TOMM40	19	44890569	44903689	enhancer_CAGE	277	6521	0.157693	0.198361	0.388109	0.422169	9.57713e-08	1.06173e-07	3.02112e-07	3.02112e-07
NMR metabolomics	NMR Lipoprotein subclasses (including composition)	Lipoprotein subclasses	23528	Free Cholesterol in IDL	IDL_FC	USP24	1	55066359	55215113	enhancer_DHS	3565	98676	0.000236117	0.000960444	0.89493	0.817195	4.85577e-46	5.55312e-46	1.55432e-45	1.55432e-45
NMR metabolomics	NMR Lipoprotein subclasses (including composition)	Lipoprotein subclasses	23528	Free Cholesterol in IDL	IDL_FC	PCSK9	1	55039548	55064852	enhancer_DHS	1036	25865	1.06662e-23	1.17885e-18	5.55819e-06	1.3163e-05	2.19163e-44	2.27282e-44	6.69445e-44	6.69445e-44
NMR metabolomics	NMR Lipoprotein subclasses (including composition)	Lipoprotein subclasses	23528	Free Cholesterol in IDL	IDL_FC	AMPD2	1	109616104	109632051	enhancer_DHS	1642	47532	1.4752e-21	3.14426e-21	2.75766e-06	2.87613e-07	2.24059e-12	1.70178e-12	6.02461e-21	6.02461e-21
NMR metabolomics	NMR Lipoprotein subclasses (including composition)	Lipoprotein subclasses	23528	Free Cholesterol in IDL	IDL_FC	TMEM61	1	54980792	54992293	enhancer_DHS	1387	32735	3.3852e-12	9.29355e-12	0.0949392	0.0421469	2.01601e-09	1.48519e-09	1.4845e-11	1.4845e-11
NMR metabolomics	NMR Lipoprotein subclasses (including composition)	Lipoprotein subclasses	23528	Free Cholesterol in IDL	IDL_FC	TAF13	1	109062486	109076002	enhancer_DHS	560	10124	1.54832e-08	1.51635e-08	0.0110873	0.0083753	9.26297e-08	8.38846e-08	3.91514e-08	3.91514e-08
NMR metabolomics	NMR Lipoprotein subclasses (including composition)	Lipoprotein subclasses	23528	Free Cholesterol in IDL	IDL_FC	APOB	2	21001429	21044073	enhancer_DHS	1982	62585	5.91411e-15	1.38346e-16	0.416571	0.290902	5.56068e-23	4.63586e-23	1.5169e-22	1.5169e-22
NMR metabolomics	NMR Lipoprotein subclasses (including composition)	Lipoprotein subclasses	23528	Free Cholesterol in IDL	IDL_FC	ABCG5	2	43812472	43838865	enhancer_DHS	621	32525	4.68561e-11	1.8391e-09	0.691026	0.853926	3.56599e-14	3.71225e-14	1.09024e-13	1.09024e-13
NMR metabolomics	NMR Lipoprotein subclasses (including composition)	Lipoprotein subclasses	23528	Free Cholesterol in IDL	IDL_FC	RHOB	2	20447074	20449445	enhancer_DHS	3509	101566	0.0752098	0.0782598	0.56891	0.636979	8.78194e-09	1.04944e-08	2.86864e-08	2.86864e-08
NMR metabolomics	NMR Lipoprotein subclasses (including composition)	Lipoprotein subclasses	23528	Free Cholesterol in IDL	IDL_FC	PPARG	3	12287368	12434356	enhancer_DHS	3926	101201	3.01187e-12	1.29166e-13	0.119241	0.0833563	3.07541e-18	2.47242e-18	8.22335e-18	8.22335e-18
NMR metabolomics	NMR Lipoprotein subclasses (including composition)	Lipoprotein subclasses	23528	Free Cholesterol in IDL	IDL_FC	SLC22A3	6	160348268	160452581	enhancer_DHS	4660	117335	1.57829e-07	1.64638e-07	0.50967	0.528752	4.05062e-08	3.85708e-08	9.5202e-08	9.5202e-08
NMR metabolomics	NMR Lipoprotein subclasses (including composition)	Lipoprotein subclasses	23528	Free Cholesterol in IDL	IDL_FC	FADS2	11	61792980	61867354	enhancer_DHS	7371	159403	1.67319e-19	5.1274e-18	1.93347e-12	2.92275e-13	8.27382e-09	6.22223e-09	9.72187e-19	9.72187e-19
NMR metabolomics	NMR Lipoprotein subclasses (including composition)	Lipoprotein subclasses	23528	Free Cholesterol in IDL	IDL_FC	FADS3	11	61873519	61892051	enhancer_DHS	1537	34009	1.38281e-07	2.95604e-08	0.0690818	0.0488981	9.49539e-08	7.46127e-08	9.23152e-08	9.23152e-08
NMR metabolomics	NMR Lipoprotein subclasses (including composition)	Lipoprotein subclasses	23528	Free Cholesterol in IDL	IDL_FC	PHLPP2	16	71637835	71724701	enhancer_DHS	2202	60955	8.24366e-13	1.30284e-12	0.0301642	0.0185438	2.16456e-09	2.12628e-09	3.02791e-12	3.02791e-12
NMR metabolomics	NMR Lipoprotein subclasses (including composition)	Lipoprotein subclasses	23528	Free Cholesterol in IDL	IDL_FC	ELP5	17	7251416	7259940	enhancer_DHS	2345	56315.9	1.74551e-21	2.63551e-18	0.0067002	0.00463013	1.6509e-28	1.49337e-28	4.70456e-28	4.70456e-28
NMR metabolomics	NMR Lipoprotein subclasses (including composition)	Lipoprotein subclasses	23528	Free Cholesterol in IDL	IDL_FC	DYM	18	49041474	49461347	enhancer_DHS	4227	130489	6.11788e-10	4.21616e-11	0.193479	0.129864	1.09807e-21	8.30062e-22	2.83632e-21	2.83632e-21
NMR metabolomics	NMR Lipoprotein subclasses (including composition)	Lipoprotein subclasses	23528	Free Cholesterol in IDL	IDL_FC	IGSF23	19	44613630	44636781	enhancer_DHS	605	11850	3.88197e-113	4.54295e-113	5.01327e-25	2.92083e-30	2.72661e-112	2.23866e-112	1.07322e-112	1.07322e-112
NMR metabolomics	NMR Lipoprotein subclasses (including composition)	Lipoprotein subclasses	23528	Free Cholesterol in IDL	IDL_FC	RELB	19	45001430	45038198	enhancer_DHS	1559	32394	5.66227e-42	5.98098e-32	5.34003e-09	1.62739e-08	4.06468e-74	4.08559e-74	1.22253e-73	1.22253e-73
NMR metabolomics	NMR Lipoprotein subclasses (including composition)	Lipoprotein subclasses	23528	Free Cholesterol in IDL	IDL_FC	APOC2	19	44945982	44949565	enhancer_DHS	1373	29026	1.06093e-69	1.86432e-66	0.0628156	0.0564553	6.88291e-54	5.81954e-54	6.36198e-69	6.36198e-69
NMR metabolomics	NMR Lipoprotein subclasses (including composition)	Lipoprotein subclasses	23528	Free Cholesterol in IDL	IDL_FC	PVR	19	44643798	44663583	enhancer_DHS	2925	73353	1.77722e-33	1.00252e-31	0.207639	0.231861	7.68101e-42	7.17635e-42	2.22603e-41	2.22603e-41
NMR metabolomics	NMR Lipoprotein subclasses (including composition)	Lipoprotein subclasses	23528	Free Cholesterol in IDL	IDL_FC	KRI1	19	10553078	10566037	enhancer_DHS	6715	181120	3.8651e-35	5.6253e-39	0.733797	0.723541	4.0011e-18	3.27504e-18	3.37469e-38	3.37469e-38
NMR metabolomics	NMR Lipoprotein subclasses (including composition)	Lipoprotein subclasses	23528	Free Cholesterol in IDL	IDL_FC	PPP1R37	19	45091396	45148077	enhancer_DHS	1366	27881	2.29211e-23	8.5145e-20	0.633582	0.689888	1.1968e-36	1.16704e-36	3.5452e-36	3.5452e-36
NMR metabolomics	NMR Lipoprotein subclasses (including composition)	Lipoprotein subclasses	23528	Free Cholesterol in IDL	IDL_FC	SLC44A2	19	10602457	10644559	enhancer_DHS	5859	152807	4.31153e-36	5.70666e-33	0.360218	0.204472	1.1479e-19	8.25391e-20	2.58497e-35	2.58497e-35
NMR metabolomics	NMR Lipoprotein subclasses (including composition)	Lipoprotein subclasses	23528	Free Cholesterol in IDL	IDL_FC	ZNF180	19	44474428	44500524	enhancer_DHS	2974	78530	8.40152e-32	1.23808e-31	0.0133044	0.00417334	3.98976e-30	3.13205e-30	2.91977e-31	2.91977e-31
NMR metabolomics	NMR Lipoprotein subclasses (including composition)	Lipoprotein subclasses	23528	Free Cholesterol in IDL	IDL_FC	TOMM40	19	44890569	44903689	enhancer_DHS	627	19441	1.14996e-19	3.12097e-16	9.89603e-15	1.82852e-15	6.18891e-30	7.308e-30	2.01062e-29	2.01062e-29
NMR metabolomics	NMR Lipoprotein subclasses (including composition)	Lipoprotein subclasses	23528	Free Cholesterol in IDL	IDL_FC	SPC24	19	11131520	11155808	enhancer_DHS	4103	141973	4.48641e-30	2.77512e-28	0.0355862	0.012486	4.85511e-14	5.43114e-14	2.64902e-29	2.64902e-29
NMR metabolomics	NMR Lipoprotein subclasses (including composition)	Lipoprotein subclasses	23528	Free Cholesterol in IDL	IDL_FC	LDLR	19	11089362	11133816	enhancer_DHS	1915	52067	1.63366e-23	7.40428e-23	0.701248	0.717374	4.31884e-14	4.73399e-14	8.03018e-23	8.03018e-23
NMR metabolomics	NMR Lipoprotein subclasses (including composition)	Lipoprotein subclasses	23528	Free Cholesterol in IDL	IDL_FC	SMARCA4	19	10960825	11079426	enhancer_DHS	6191	168457	3.25921e-21	6.29338e-19	0.497625	0.335132	6.08045e-13	6.07323e-13	1.94545e-20	1.94545e-20
NMR metabolomics	NMR Lipoprotein subclasses (including composition)	Lipoprotein subclasses	23528	Free Cholesterol in IDL	IDL_FC	GEMIN7	19	45079195	45091524	enhancer_DHS	2633	52865.4	6.04719e-10	3.75278e-10	0.332492	0.323843	1.06853e-19	1.03165e-19	3.14931e-19	3.14931e-19
NMR metabolomics	NMR Lipoprotein subclasses (including composition)	Lipoprotein subclasses	23528	Free Cholesterol in IDL	IDL_FC	ATG4D	19	10543895	10553418	enhancer_DHS	924	24607	3.05067e-19	6.71694e-19	0.608813	0.256189	3.20345e-17	2.31694e-17	1.23938e-18	1.23938e-18
NMR metabolomics	NMR Lipoprotein subclasses (including composition)	Lipoprotein subclasses	23528	Free Cholesterol in IDL	IDL_FC	NECTIN2	19	44846175	44889228	enhancer_DHS	3322	94817	7.86239e-09	1.55721e-08	0.0151847	0.0107042	2.72116e-17	2.9899e-17	8.54761e-17	8.54761e-17
NMR metabolomics	NMR Lipoprotein subclasses (including composition)	Lipoprotein subclasses	23528	Free Cholesterol in IDL	IDL_FC	CBLC	19	44777869	44800652	enhancer_DHS	863	22031	0.000790021	0.00337255	0.229031	0.285318	9.97726e-16	1.12335e-15	3.21965e-15	3.21965e-15
NMR metabolomics	NMR Lipoprotein subclasses (including composition)	Lipoprotein subclasses	23528	Free Cholesterol in IDL	IDL_FC	BCAM	19	44809059	44821421	enhancer_DHS	855	20931	2.72415e-14	4.76491e-14	2.41506e-09	7.8881e-10	9.61133e-11	8.91703e-11	1.04139e-13	1.04139e-13
NMR metabolomics	NMR Lipoprotein subclasses (including composition)	Lipoprotein subclasses	23528	Free Cholesterol in IDL	IDL_FC	ZNF223	19	44051367	44067991	enhancer_DHS	660	28362	0.0036987	0.0106373	0.0560178	0.0667498	2.39354e-13	2.77481e-13	7.71161e-13	7.71161e-13
NMR metabolomics	NMR Lipoprotein subclasses (including composition)	Lipoprotein subclasses	23528	Free Cholesterol in IDL	IDL_FC	CD3EAP	19	45406209	45410766	enhancer_DHS	2793	64763.1	1.55813e-07	9.94996e-07	0.0106889	0.00681528	3.55977e-13	3.95658e-13	1.12443e-12	1.12443e-12
NMR metabolomics	NMR Lipoprotein subclasses (including composition)	Lipoprotein subclasses	23528	Free Cholesterol in IDL	IDL_FC	BCL3	19	44747705	44760044	enhancer_DHS	2683	56501	1.8424e-06	5.86079e-06	0.104857	0.0561754	1.81403e-12	2.00548e-12	5.71498e-12	5.71498e-12
NMR metabolomics	NMR Lipoprotein subclasses (including composition)	Lipoprotein subclasses	23528	Free Cholesterol in IDL	IDL_FC	NDUFA13	19	19515736	19529054	enhancer_DHS	5018	134151	1.63981e-07	9.48754e-09	0.0874345	0.0583179	1.18528e-10	9.72791e-11	3.18674e-10	3.18674e-10
NMR metabolomics	NMR Lipoprotein subclasses (including composition)	Lipoprotein subclasses	23528	Free Cholesterol in IDL	IDL_FC	APOE	19	44905754	44909393	enhancer_DHS	869	14694	9.7698e-09	2.38829e-08	0.165177	0.147925	2.22031e-10	2.26471e-10	6.61982e-10	6.61982e-10
NMR metabolomics	NMR Lipoprotein subclasses (including composition)	Lipoprotein subclasses	23528	Free Cholesterol in IDL	IDL_FC	PDE4A	19	10416773	10469631	enhancer_DHS	2116	61114.1	1.06421e-08	4.1524e-10	0.0214918	0.0167537	1.54239e-09	1.21564e-09	1.51013e-09	1.51013e-09
NMR metabolomics	NMR Lipoprotein subclasses (including composition)	Lipoprotein subclasses	23528	Free Cholesterol in IDL	IDL_FC	CLASRP	19	45039040	45070956	enhancer_DHS	1617	32757	0.000807154	0.00123029	0.249433	0.218543	1.85804e-09	1.96286e-09	5.72703e-09	5.72703e-09
NMR metabolomics	NMR Lipoprotein subclasses (including composition)	Lipoprotein subclasses	23528	Free Cholesterol in IDL	IDL_FC	C19orf38	19	10836575	10869790	enhancer_DHS	176	5389	4.99549e-09	5.35504e-09	0.0184236	0.00712702	1.2983e-08	1.16629e-08	1.09153e-08	1.09153e-08
NMR metabolomics	NMR Lipoprotein subclasses (including composition)	Lipoprotein subclasses	23528	Free Cholesterol in IDL	IDL_FC	DNM2	19	10718079	10833488	enhancer_DHS	530	9408	1.9132e-08	3.06413e-08	0.00087483	0.000612681	1.22037e-08	1.13174e-08	2.35102e-08	2.35102e-08
NMR metabolomics	NMR Lipoprotein subclasses (including composition)	Lipoprotein subclasses	23528	Free Cholesterol in IDL	IDL_FC	ILF3	19	10654261	10692417	enhancer_DHS	2988	93893	4.07989e-08	4.11897e-07	0.00794163	0.00855082	5.83541e-05	5.95196e-05	2.22449e-07	2.22449e-07
NMR metabolomics	NMR Lipoprotein subclasses (including composition)	Lipoprotein subclasses	23528	Free Cholesterol in IDL	IDL_FC	LINC00954	2	19868875	19885044	ncRNA	1612	27016	0.617982	0.62503	0.667079	0.665027	9.10599e-14	9.76452e-14	2.82774e-13	2.82774e-13
NMR metabolomics	NMR Lipoprotein subclasses (including composition)	Lipoprotein subclasses	23528	Free Cholesterol in IDL	IDL_FC	EHMT2-AS1	6	31883764	31884201	ncRNA	522	20043	3.49268e-07	4.75002e-07	0.52148	0.372248	1.14249e-05	9.54403e-06	1.16264e-06	1.16264e-06
NMR metabolomics	NMR Lipoprotein subclasses (including composition)	Lipoprotein subclasses	23528	Free Cholesterol in IDL	IDL_FC	RN7SL192P	19	11011709	11011998	ncRNA	65	8285	1.47298e-23	1.71385e-23	7.53825e-16	5.29981e-18	3.99014e-23	3.37035e-23	3.31546e-23	3.31546e-23
NMR metabolomics	NMR Lipoprotein subclasses (including composition)	Lipoprotein subclasses	23528	Free Cholesterol in IDL	IDL_FC	MIR4748	19	10780258	10780333	ncRNA	20	2637	4.18479e-13	4.21708e-13	1.7897e-11	1.07042e-11	4.07651e-13	4.04127e-13	6.09957e-13	6.09957e-13
NMR metabolomics	NMR Lipoprotein subclasses (including composition)	Lipoprotein subclasses	23529	Triglycerides in IDL	IDL_TG	HS1BP3	2	20560448	20651089	UTR	3520	96306	0.00201282	0.00427148	0.0392131	0.0387525	4.22353e-33	4.73547e-33	1.33946e-32	1.33946e-32
NMR metabolomics	NMR Lipoprotein subclasses (including composition)	Lipoprotein subclasses	23529	Triglycerides in IDL	IDL_TG	GDF7	2	20666664	20679245	UTR	1971	62983	3.70746e-10	2.05722e-09	0.838673	0.996566	0.00018505	0.000137423	1.8848e-09	1.8848e-09
NMR metabolomics	NMR Lipoprotein subclasses (including composition)	Lipoprotein subclasses	23529	Triglycerides in IDL	IDL_TG	DPYSL5	2	26847747	26950351	UTR	1138	28854	4.46516e-08	7.394e-08	0.481591	0.582355	2.19669e-05	1.75183e-05	1.66562e-07	1.66562e-07
NMR metabolomics	NMR Lipoprotein subclasses (including composition)	Lipoprotein subclasses	23529	Triglycerides in IDL	IDL_TG	MLXIPL	7	73593194	73624543	UTR	262	5163	2.113e-13	2.06292e-13	4.67033e-05	1.3856e-05	3.91711e-13	3.56901e-13	4.01679e-13	4.01679e-13
NMR metabolomics	NMR Lipoprotein subclasses (including composition)	Lipoprotein subclasses	23529	Triglycerides in IDL	IDL_TG	LPL	8	19901717	19967259	UTR	800	21572	8.35077e-08	1.73568e-07	0.114883	0.126011	5.69895e-06	4.75183e-06	3.31084e-07	3.31084e-07
NMR metabolomics	NMR Lipoprotein subclasses (including composition)	Lipoprotein subclasses	23529	Triglycerides in IDL	IDL_TG	APOA5	11	116789367	116792420	UTR	213	8504	1.6833e-139	1.59233e-139	2.21106e-63	3.03634e-75	2.65992e-139	2.25645e-139	2.93944e-139	2.93944e-139
NMR metabolomics	NMR Lipoprotein subclasses (including composition)	Lipoprotein subclasses	23529	Triglycerides in IDL	IDL_TG	ZPR1	11	116773799	116788050	UTR	1112	23914	2.28592e-54	5.60317e-54	1.85897e-11	1.19977e-14	2.35028e-52	1.71549e-52	9.58444e-54	9.58444e-54
NMR metabolomics	NMR Lipoprotein subclasses (including composition)	Lipoprotein subclasses	23529	Triglycerides in IDL	IDL_TG	BACE1	11	117285207	117316259	UTR	1002	27061	6.06543e-33	1.15871e-32	1.34896e-05	7.48818e-07	3.7109e-30	2.72443e-30	2.38277e-32	2.38277e-32
NMR metabolomics	NMR Lipoprotein subclasses (including composition)	Lipoprotein subclasses	23529	Triglycerides in IDL	IDL_TG	SIDT2	11	117178733	117197445	UTR	812	17555	0.0012264	0.00548539	0.229182	0.248235	5.8135e-26	6.34473e-26	1.82025e-25	1.82025e-25
NMR metabolomics	NMR Lipoprotein subclasses (including composition)	Lipoprotein subclasses	23529	Triglycerides in IDL	IDL_TG	PAFAH1B2	11	117144267	117176894	UTR	1528	40472	5.03027e-17	2.60036e-15	0.0838708	0.0796851	2.8788e-10	2.68475e-10	2.96162e-16	2.96162e-16
NMR metabolomics	NMR Lipoprotein subclasses (including composition)	Lipoprotein subclasses	23529	Triglycerides in IDL	IDL_TG	TAGLN	11	117199321	117204782	UTR	506	15393	0.249246	0.316844	0.119973	0.125598	3.29185e-14	3.73163e-14	1.05027e-13	1.05027e-13
NMR metabolomics	NMR Lipoprotein subclasses (including composition)	Lipoprotein subclasses	23529	Triglycerides in IDL	IDL_TG	FRMD5	15	43870761	44195252	UTR	1160	43931	2.90228e-20	3.76486e-19	0.0341319	0.0361494	3.18082e-39	2.94436e-39	9.17409e-39	9.17409e-39
NMR metabolomics	NMR Lipoprotein subclasses (including composition)	Lipoprotein subclasses	23529	Triglycerides in IDL	IDL_TG	LIPC	15	58410569	58569843	UTR	817	15550	4.22789e-38	4.04658e-38	5.81947e-08	1.92685e-08	1.17445e-36	1.06409e-36	1.19627e-37	1.19627e-37
NMR metabolomics	NMR Lipoprotein subclasses (including composition)	Lipoprotein subclasses	23529	Triglycerides in IDL	IDL_TG	MYO1E	15	59132434	59372900	UTR	1453	53046	0.00117011	0.00340208	0.365162	0.394294	1.0125e-29	1.13125e-29	3.20576e-29	3.20576e-29
NMR metabolomics	NMR Lipoprotein subclasses (including composition)	Lipoprotein subclasses	23529	Triglycerides in IDL	IDL_TG	ALDH1A2	15	57953424	58497866	UTR	762	20700	6.98418e-18	8.01943e-17	4.91485e-11	1.1249e-12	1.249e-11	9.24069e-12	3.85477e-17	3.85477e-17
NMR metabolomics	NMR Lipoprotein subclasses (including composition)	Lipoprotein subclasses	23529	Triglycerides in IDL	IDL_TG	TTBK2	15	42738734	42920809	UTR	850	20738	1.92926e-06	2.13376e-05	4.74491e-05	4.47086e-05	2.41377e-10	2.58514e-10	7.48898e-10	7.48898e-10
NMR metabolomics	NMR Lipoprotein subclasses (including composition)	Lipoprotein subclasses	23529	Triglycerides in IDL	IDL_TG	AQP9	15	58138169	58185911	UTR	637	9689	1.00301e-09	8.20861e-10	0.0510846	0.0422274	9.67585e-08	9.41572e-08	2.68314e-09	2.68314e-09
NMR metabolomics	NMR Lipoprotein subclasses (including composition)	Lipoprotein subclasses	23529	Triglycerides in IDL	IDL_TG	LCAT	16	67939750	67944131	UTR	232	4019	0.00113405	0.00208747	0.00236018	0.00314451	1.68936e-10	1.75744e-10	5.16818e-10	5.16818e-10
NMR metabolomics	NMR Lipoprotein subclasses (including composition)	Lipoprotein subclasses	23529	Triglycerides in IDL	IDL_TG	THAP11	16	67842082	67844195	UTR	413	8753	0.00163869	0.00265104	0.0569381	0.049055	3.25085e-09	3.70892e-09	1.03944e-08	1.03944e-08
NMR metabolomics	NMR Lipoprotein subclasses (including composition)	Lipoprotein subclasses	23529	Triglycerides in IDL	IDL_TG	C17orf107	17	4899418	4902932	UTR	728	25216	6.18812e-15	6.70684e-15	1.29287e-05	4.68618e-06	2.71772e-16	2.37632e-16	7.77156e-16	7.77156e-16
NMR metabolomics	NMR Lipoprotein subclasses (including composition)	Lipoprotein subclasses	23529	Triglycerides in IDL	IDL_TG	NUP88	17	5360963	5420160	UTR	463	15694	3.58954e-11	3.9364e-10	0.000101948	0.000128561	2.27171e-15	2.22807e-15	6.66134e-15	6.66134e-15
NMR metabolomics	NMR Lipoprotein subclasses (including composition)	Lipoprotein subclasses	23529	Triglycerides in IDL	IDL_TG	GATAD2A	19	19385826	19508931	UTR	1749	59464	1.78328e-08	2.02369e-08	0.000605931	0.000340339	5.82059e-08	5.14859e-08	4.22242e-08	4.22242e-08
NMR metabolomics	NMR Lipoprotein subclasses (including composition)	Lipoprotein subclasses	23529	Triglycerides in IDL	IDL_TG	FNDC4	2	27491883	27495245	upstream	324	18055	5.6821e-12	3.09509e-11	0.0179655	0.00922496	1.93415e-05	1.68896e-05	2.88045e-11	2.88045e-11
NMR metabolomics	NMR Lipoprotein subclasses (including composition)	Lipoprotein subclasses	23529	Triglycerides in IDL	IDL_TG	IFT172	2	27444371	27489789	upstream	287	7816	5.11315e-11	7.19951e-11	2.38636e-10	4.19965e-11	2.75999e-10	2.34486e-10	8.65338e-11	8.65338e-11
NMR metabolomics	NMR Lipoprotein subclasses (including composition)	Lipoprotein subclasses	23529	Triglycerides in IDL	IDL_TG	TAGLN	11	117199321	117204782	upstream	289	9815	2.35982e-16	7.10235e-16	2.44855e-14	2.73682e-15	2.39563e-13	2.01361e-13	9.99201e-16	9.99201e-16
NMR metabolomics	NMR Lipoprotein subclasses (including composition)	Lipoprotein subclasses	23529	Triglycerides in IDL	IDL_TG	GCNT3	15	59594875	59640239	upstream	397	7758	2.32488e-11	2.47432e-11	0.00164811	0.000777758	1.24582e-10	1.10659e-10	5.97065e-11	5.97065e-11
NMR metabolomics	NMR Lipoprotein subclasses (including composition)	Lipoprotein subclasses	23529	Triglycerides in IDL	IDL_TG	DNAJC30	7	73680969	73683453	downstream	256	9588	6.07253e-08	5.92326e-08	6.33631e-05	2.63088e-05	1.51732e-07	1.28546e-07	1.25592e-07	1.25592e-07
NMR metabolomics	NMR Lipoprotein subclasses (including composition)	Lipoprotein subclasses	23529	Triglycerides in IDL	IDL_TG	LPL	8	19901717	19967259	downstream	296	10942	2.34801e-08	4.22801e-08	1.2341e-05	2.5714e-06	1.98462e-06	1.66435e-06	8.84752e-08	8.84752e-08
NMR metabolomics	NMR Lipoprotein subclasses (including composition)	Lipoprotein subclasses	23529	Triglycerides in IDL	IDL_TG	APOA5	11	116789367	116792420	downstream	79	5105	2.12022e-58	2.49574e-58	3.33916e-44	2.50199e-47	4.27151e-58	3.99818e-58	4.42297e-58	4.42297e-58
NMR metabolomics	NMR Lipoprotein subclasses (including composition)	Lipoprotein subclasses	23529	Triglycerides in IDL	IDL_TG	ALDH1A2	15	57953424	58497866	downstream	338	16439	1.52216e-08	4.91645e-08	0.17303	0.134921	6.42671e-06	5.72114e-06	6.94716e-08	6.94716e-08
NMR metabolomics	NMR Lipoprotein subclasses (including composition)	Lipoprotein subclasses	23529	Triglycerides in IDL	IDL_TG	ANGPTL3	1	62597487	62606159	promoter_CAGE	140	6792	0.00511915	0.0182033	8.33116e-05	0.000595597	3.76397e-14	4.73653e-14	1.25788e-13	1.25788e-13
NMR metabolomics	NMR Lipoprotein subclasses (including composition)	Lipoprotein subclasses	23529	Triglycerides in IDL	IDL_TG	IFT172	2	27444371	27489789	promoter_CAGE	109	9848	2.18177e-13	3.71916e-13	0.122726	0.0744204	3.4289e-10	3.08645e-10	8.24452e-13	8.24452e-13
NMR metabolomics	NMR Lipoprotein subclasses (including composition)	Lipoprotein subclasses	23529	Triglycerides in IDL	IDL_TG	SNX17	2	27370496	27377533	promoter_CAGE	246	16303	1.19126e-09	4.07119e-09	0.0161432	0.00681621	0.000269732	0.000242974	5.52953e-09	5.52953e-09
NMR metabolomics	NMR Lipoprotein subclasses (including composition)	Lipoprotein subclasses	23529	Triglycerides in IDL	IDL_TG	FNDC4	2	27491883	27495245	promoter_CAGE	349	14048	3.70785e-09	4.09268e-08	0.000507643	0.000216737	1.43123e-05	1.41901e-05	2.03888e-08	2.03888e-08
NMR metabolomics	NMR Lipoprotein subclasses (including composition)	Lipoprotein subclasses	23529	Triglycerides in IDL	IDL_TG	APOA5	11	116789367	116792420	promoter_CAGE	36	5126	7.80283e-140	9.51188e-140	2.68613e-125	6.09246e-131	1.46141e-139	1.39345e-139	1.6065e-139	1.6065e-139
NMR metabolomics	NMR Lipoprotein subclasses (including composition)	Lipoprotein subclasses	23529	Triglycerides in IDL	IDL_TG	APOC3	11	116829706	116833072	promoter_CAGE	184	3574	2.31225e-08	6.38594e-08	3.19447e-08	3.47928e-08	1.611e-21	1.70047e-21	4.96358e-21	4.96358e-21
NMR metabolomics	NMR Lipoprotein subclasses (including composition)	Lipoprotein subclasses	23529	Triglycerides in IDL	IDL_TG	TAGLN	11	117199321	117204782	promoter_CAGE	340	19845	1.55464e-14	4.30797e-14	4.6852e-05	2.48627e-05	4.79865e-13	4.17372e-13	6.52811e-14	6.52811e-14
NMR metabolomics	NMR Lipoprotein subclasses (including composition)	Lipoprotein subclasses	23529	Triglycerides in IDL	IDL_TG	ZPR1	11	116773799	116788050	promoter_CAGE	212	4651	3.16289e-14	3.56893e-14	0.272391	0.183772	2.65412e-13	2.45693e-13	8.90399e-14	8.90399e-14
NMR metabolomics	NMR Lipoprotein subclasses (including composition)	Lipoprotein subclasses	23529	Triglycerides in IDL	IDL_TG	ALDH1A2	15	57953424	58497866	promoter_CAGE	582	10821	6.00431e-10	1.16729e-09	0.00219294	0.000917033	5.67633e-10	6.02987e-10	1.00972e-09	1.00972e-09
NMR metabolomics	NMR Lipoprotein subclasses (including composition)	Lipoprotein subclasses	23529	Triglycerides in IDL	IDL_TG	C17orf107	17	4899418	4902932	promoter_CAGE	301	13189	1.6976e-15	2.50607e-15	3.06546e-07	1.26898e-07	1.357e-16	1.26117e-16	4.44089e-16	4.44089e-16
NMR metabolomics	NMR Lipoprotein subclasses (including composition)	Lipoprotein subclasses	23529	Triglycerides in IDL	IDL_TG	ANGPTL3	1	62597487	62606159	promoter_DHS	162	4014	5.32088e-07	3.63562e-06	8.13e-05	0.000124059	2.50508e-22	2.73675e-22	7.84739e-22	7.84739e-22
NMR metabolomics	NMR Lipoprotein subclasses (including composition)	Lipoprotein subclasses	23529	Triglycerides in IDL	IDL_TG	CAD	2	27217390	27243943	promoter_DHS	691	25678	3.41146e-18	7.79237e-18	0.284333	0.399791	8.13303e-09	6.80071e-09	1.42362e-17	1.42362e-17
NMR metabolomics	NMR Lipoprotein subclasses (including composition)	Lipoprotein subclasses	23529	Triglycerides in IDL	IDL_TG	IFT172	2	27444371	27489789	promoter_DHS	219	10407	2.01422e-13	3.52648e-13	0.0503831	0.0320688	3.58082e-10	3.1866e-10	7.68496e-13	7.68496e-13
NMR metabolomics	NMR Lipoprotein subclasses (including composition)	Lipoprotein subclasses	23529	Triglycerides in IDL	IDL_TG	ATRAID	2	27212027	27217178	promoter_DHS	576	20303	1.9698e-11	3.72099e-11	0.00136309	0.00201165	2.21372e-05	1.96756e-05	7.72784e-11	7.72784e-11
NMR metabolomics	NMR Lipoprotein subclasses (including composition)	Lipoprotein subclasses	23529	Triglycerides in IDL	IDL_TG	HS1BP3	2	20560448	20651089	promoter_DHS	1990	42640	0.00316061	0.00470028	0.124187	0.104211	8.0015e-11	8.79518e-11	2.51388e-10	2.51388e-10
NMR metabolomics	NMR Lipoprotein subclasses (including composition)	Lipoprotein subclasses	23529	Triglycerides in IDL	IDL_TG	FNDC4	2	27491883	27495245	promoter_DHS	712	16982	2.97467e-10	8.27695e-10	0.843741	0.804685	1.9136e-05	1.66508e-05	1.31291e-09	1.31291e-09
NMR metabolomics	NMR Lipoprotein subclasses (including composition)	Lipoprotein subclasses	23529	Triglycerides in IDL	IDL_TG	NRBP1	2	27427790	27442259	promoter_DHS	1183	32828	6.91224e-09	6.74222e-08	0.19632	0.194626	1.6495e-05	1.74629e-05	3.75891e-08	3.75891e-08
NMR metabolomics	NMR Lipoprotein subclasses (including composition)	Lipoprotein subclasses	23529	Triglycerides in IDL	IDL_TG	SNX17	2	27370496	27377533	promoter_DHS	561	18058	4.20467e-08	9.58628e-08	0.0365197	0.0205303	0.000357048	0.000300255	1.75332e-07	1.75332e-07
NMR metabolomics	NMR Lipoprotein subclasses (including composition)	Lipoprotein subclasses	23529	Triglycerides in IDL	IDL_TG	MLXIPL	7	73593194	73624543	promoter_DHS	779	21489.6	7.81783e-08	1.58644e-07	0.0204962	0.00898179	6.62225e-05	5.85468e-05	3.13692e-07	3.13692e-07
NMR metabolomics	NMR Lipoprotein subclasses (including composition)	Lipoprotein subclasses	23529	Triglycerides in IDL	IDL_TG	APOA5	11	116789367	116792420	promoter_DHS	580	16862	4.7031e-61	2.71359e-60	1.36316e-17	1.39179e-20	1.60368e-57	1.27016e-57	2.40367e-60	2.40367e-60
NMR metabolomics	NMR Lipoprotein subclasses (including composition)	Lipoprotein subclasses	23529	Triglycerides in IDL	IDL_TG	SIDT2	11	117178733	117197445	promoter_DHS	1192	25128	1.22199e-05	0.000149125	0.575604	0.543043	8.2819e-26	9.04212e-26	2.5936e-25	2.5936e-25
NMR metabolomics	NMR Lipoprotein subclasses (including composition)	Lipoprotein subclasses	23529	Triglycerides in IDL	IDL_TG	APOC3	11	116829706	116833072	promoter_DHS	831	15162	9.90899e-10	3.25188e-09	0.000854405	0.000944068	6.62877e-21	7.04033e-21	2.04851e-20	2.04851e-20
NMR metabolomics	NMR Lipoprotein subclasses (including composition)	Lipoprotein subclasses	23529	Triglycerides in IDL	IDL_TG	TAGLN	11	117199321	117204782	promoter_DHS	799	23898	5.62108e-19	4.63541e-18	0.0260872	0.0122276	4.86611e-14	5.16508e-14	3.00784e-18	3.00784e-18
NMR metabolomics	NMR Lipoprotein subclasses (including composition)	Lipoprotein subclasses	23529	Triglycerides in IDL	IDL_TG	SIK3	11	116843402	117098437	promoter_DHS	664	18504	4.69967e-06	3.38958e-05	0.12667	0.179591	1.30786e-15	1.5055e-15	4.21885e-15	4.21885e-15
NMR metabolomics	NMR Lipoprotein subclasses (including composition)	Lipoprotein subclasses	23529	Triglycerides in IDL	IDL_TG	ZPR1	11	116773799	116788050	promoter_DHS	619	9805	1.38741e-14	1.63353e-14	0.141034	0.104673	5.47399e-13	5.0029e-13	4.37428e-14	4.37428e-14
NMR metabolomics	NMR Lipoprotein subclasses (including composition)	Lipoprotein subclasses	23529	Triglycerides in IDL	IDL_TG	APOA4	11	116820700	116823306	promoter_DHS	724	13934	2.17699e-07	4.05908e-07	0.616763	0.64567	8.43472e-09	8.6699e-09	2.49008e-08	2.49008e-08
NMR metabolomics	NMR Lipoprotein subclasses (including composition)	Lipoprotein subclasses	23529	Triglycerides in IDL	IDL_TG	APOA1	11	116835751	116837950	promoter_DHS	1041	18580	0.00344801	0.010953	0.154251	0.200853	1.14855e-08	1.28416e-08	3.63771e-08	3.63771e-08
NMR metabolomics	NMR Lipoprotein subclasses (including composition)	Lipoprotein subclasses	23529	Triglycerides in IDL	IDL_TG	LIPC	15	58410569	58569843	promoter_DHS	1912	51390	3.27539e-30	1.97338e-27	0.358854	0.283746	1.45668e-21	1.25486e-21	1.96198e-29	1.96198e-29
NMR metabolomics	NMR Lipoprotein subclasses (including composition)	Lipoprotein subclasses	23529	Triglycerides in IDL	IDL_TG	LCAT	16	67939750	67944131	promoter_DHS	580	7568	0.000238339	0.000455084	1.48655e-06	1.79091e-06	3.07721e-10	3.09482e-10	9.2562e-10	9.2562e-10
NMR metabolomics	NMR Lipoprotein subclasses (including composition)	Lipoprotein subclasses	23529	Triglycerides in IDL	IDL_TG	GLTPD2	17	4788959	4790390	promoter_DHS	414	8309.01	4.08977e-40	1.02393e-39	2.10195e-29	4.68444e-31	7.10933e-37	6.26814e-37	1.75195e-39	1.75195e-39
NMR metabolomics	NMR Lipoprotein subclasses (including composition)	Lipoprotein subclasses	23529	Triglycerides in IDL	IDL_TG	MINK1	17	4833388	4898061	promoter_DHS	1100	26852	3.33973e-11	5.74852e-11	0.00175404	0.00131021	8.28131e-23	7.65737e-23	2.38714e-22	2.38714e-22
NMR metabolomics	NMR Lipoprotein subclasses (including composition)	Lipoprotein subclasses	23529	Triglycerides in IDL	IDL_TG	USP6	17	5116438	5175034	promoter_DHS	1426	51397	6.61882e-09	1.79253e-07	0.0132852	0.0128164	1.87498e-17	1.80543e-17	5.51864e-17	5.51864e-17
NMR metabolomics	NMR Lipoprotein subclasses (including composition)	Lipoprotein subclasses	23529	Triglycerides in IDL	IDL_TG	C17orf107	17	4899418	4902932	promoter_DHS	581	25118	4.46669e-15	5.13334e-15	5.26282e-06	1.94159e-06	2.74675e-16	2.40334e-16	6.66134e-16	6.66134e-16
NMR metabolomics	NMR Lipoprotein subclasses (including composition)	Lipoprotein subclasses	23529	Triglycerides in IDL	IDL_TG	RABEP1	17	5282265	5385812	promoter_DHS	986	29302	1.73315e-15	2.8528e-15	6.0793e-07	4.47638e-07	2.57697e-15	2.4617e-15	3.55271e-15	3.55271e-15
NMR metabolomics	NMR Lipoprotein subclasses (including composition)	Lipoprotein subclasses	23529	Triglycerides in IDL	IDL_TG	C1QBP	17	5432777	5448830	promoter_DHS	90	1955	5.05751e-09	5.05016e-09	0.000123087	8.42157e-05	8.20092e-09	7.91271e-09	9.31567e-09	9.31567e-09
NMR metabolomics	NMR Lipoprotein subclasses (including composition)	Lipoprotein subclasses	23529	Triglycerides in IDL	IDL_TG	PRAM1	19	8490056	8503112	promoter_DHS	646	24714	2.75447e-14	8.8511e-13	0.00175214	0.000865062	3.50127e-18	3.15556e-18	9.95769e-18	9.95769e-18
NMR metabolomics	NMR Lipoprotein subclasses (including composition)	Lipoprotein subclasses	23529	Triglycerides in IDL	IDL_TG	IFT172	2	27444371	27489789	enhancer_CAGE	566	15052	1.09684e-13	2.31185e-13	0.00241297	0.00167139	5.49532e-10	4.47629e-10	4.4631e-13	4.4631e-13
NMR metabolomics	NMR Lipoprotein subclasses (including composition)	Lipoprotein subclasses	23529	Triglycerides in IDL	IDL_TG	FNDC4	2	27491883	27495245	enhancer_CAGE	573	11695	6.10428e-09	1.45255e-08	0.0144001	0.0102285	1.30964e-05	1.12858e-05	2.577e-08	2.577e-08
NMR metabolomics	NMR Lipoprotein subclasses (including composition)	Lipoprotein subclasses	23529	Triglycerides in IDL	IDL_TG	SNX17	2	27370496	27377533	enhancer_CAGE	591	21873	2.7872e-08	6.54206e-08	0.794794	0.957449	0.000395528	0.000343813	1.17258e-07	1.17258e-07
NMR metabolomics	NMR Lipoprotein subclasses (including composition)	Lipoprotein subclasses	23529	Triglycerides in IDL	IDL_TG	GPR146	7	1044576	1059261	enhancer_CAGE	183	4755	9.66639e-13	9.23815e-13	3.45021e-06	1.28459e-06	1.76671e-12	1.63612e-12	1.82143e-12	1.82143e-12
NMR metabolomics	NMR Lipoprotein subclasses (including composition)	Lipoprotein subclasses	23529	Triglycerides in IDL	IDL_TG	STX1A	7	73699206	73719672	enhancer_CAGE	170	10569	5.11223e-10	1.20769e-09	0.108063	0.0935117	1.64869e-09	1.63731e-09	1.49947e-09	1.49947e-09
NMR metabolomics	NMR Lipoprotein subclasses (including composition)	Lipoprotein subclasses	23529	Triglycerides in IDL	IDL_TG	APOA5	11	116789367	116792420	enhancer_CAGE	32	4897	1.45312e-139	1.45078e-139	6.72899e-122	4.42011e-127	1.37415e-139	1.33426e-139	2.10183e-139	2.10183e-139
NMR metabolomics	NMR Lipoprotein subclasses (including composition)	Lipoprotein subclasses	23529	Triglycerides in IDL	IDL_TG	APOA1	11	116835751	116837950	enhancer_CAGE	1093	27289	2.73673e-09	7.28999e-08	0.0711487	0.0375597	1.16917e-20	1.3119e-20	3.7093e-20	3.7093e-20
NMR metabolomics	NMR Lipoprotein subclasses (including composition)	Lipoprotein subclasses	23529	Triglycerides in IDL	IDL_TG	SIDT2	11	117178733	117197445	enhancer_CAGE	433	11109	2.58931e-16	6.34724e-16	9.52406e-08	6.00328e-09	1.89573e-14	1.53314e-14	1.22125e-15	1.22125e-15
NMR metabolomics	NMR Lipoprotein subclasses (including composition)	Lipoprotein subclasses	23529	Triglycerides in IDL	IDL_TG	TAGLN	11	117199321	117204782	enhancer_CAGE	924	34104	5.26783e-16	2.58558e-15	0.0015613	0.000794019	8.37865e-13	7.03255e-13	2.55351e-15	2.55351e-15
NMR metabolomics	NMR Lipoprotein subclasses (including composition)	Lipoprotein subclasses	23529	Triglycerides in IDL	IDL_TG	ZPR1	11	116773799	116788050	enhancer_CAGE	200	4143	3.63718e-14	4.06907e-14	0.113965	0.0682897	2.34301e-13	2.17479e-13	9.84768e-14	9.84768e-14
NMR metabolomics	NMR Lipoprotein subclasses (including composition)	Lipoprotein subclasses	23529	Triglycerides in IDL	IDL_TG	AQP9	15	58138169	58185911	enhancer_CAGE	823	17376	4.42689e-11	5.022e-11	0.677732	0.675581	8.3398e-08	7.20109e-08	1.41085e-10	1.41085e-10
NMR metabolomics	NMR Lipoprotein subclasses (including composition)	Lipoprotein subclasses	23529	Triglycerides in IDL	IDL_TG	ALDH1A2	15	57953424	58497866	enhancer_CAGE	453	6620	1.38652e-06	2.50742e-06	0.24096	0.247832	3.57209e-10	3.55961e-10	1.06954e-09	1.06954e-09
NMR metabolomics	NMR Lipoprotein subclasses (including composition)	Lipoprotein subclasses	23529	Triglycerides in IDL	IDL_TG	SLTM	15	58879045	58933653	enhancer_CAGE	788	13324	1.74788e-09	3.06741e-09	0.0185785	0.00838011	1.05303e-07	8.66329e-08	6.52762e-09	6.52762e-09
NMR metabolomics	NMR Lipoprotein subclasses (including composition)	Lipoprotein subclasses	23529	Triglycerides in IDL	IDL_TG	SPAG7	17	4959226	4967872	enhancer_CAGE	913	22999	3.4075e-13	5.22585e-11	0.000897535	0.000653238	6.90689e-21	6.48861e-21	2.00736e-20	2.00736e-20
NMR metabolomics	NMR Lipoprotein subclasses (including composition)	Lipoprotein subclasses	23529	Triglycerides in IDL	IDL_TG	CHRNE	17	4897774	4934438	enhancer_CAGE	834	20859	2.37234e-15	3.18987e-15	6.53865e-05	2.00218e-05	2.21337e-16	1.92557e-16	5.55112e-16	5.55112e-16
NMR metabolomics	NMR Lipoprotein subclasses (including composition)	Lipoprotein subclasses	23529	Triglycerides in IDL	IDL_TG	APOB	2	21001429	21044073	enhancer_DHS	1987	62573	1.75758e-17	1.73537e-19	0.0905707	0.0612678	2.07887e-23	1.73356e-23	5.67141e-23	5.67141e-23
NMR metabolomics	NMR Lipoprotein subclasses (including composition)	Lipoprotein subclasses	23529	Triglycerides in IDL	IDL_TG	IFT172	2	27444371	27489789	enhancer_DHS	1958	49950	7.02387e-16	2.35701e-15	0.632675	0.803483	1.83846e-09	1.47636e-09	3.33067e-15	3.33067e-15
NMR metabolomics	NMR Lipoprotein subclasses (including composition)	Lipoprotein subclasses	23529	Triglycerides in IDL	IDL_TG	KHK	2	27086747	27100772	enhancer_DHS	5015	124693	1.45374e-12	7.53978e-12	5.06053e-06	1.9005e-06	5.56051e-06	4.43767e-06	7.31259e-12	7.31259e-12
NMR metabolomics	NMR Lipoprotein subclasses (including composition)	Lipoprotein subclasses	23529	Triglycerides in IDL	IDL_TG	CAD	2	27217390	27243943	enhancer_DHS	2146	50760	7.15985e-10	9.02768e-12	0.255284	0.122444	1.88619e-08	1.39057e-08	5.34323e-11	5.34323e-11
NMR metabolomics	NMR Lipoprotein subclasses (including composition)	Lipoprotein subclasses	23529	Triglycerides in IDL	IDL_TG	RHOB	2	20447074	20449445	enhancer_DHS	3510	101586	0.00138464	0.00407179	0.17085	0.179492	1.78362e-10	2.13115e-10	5.82588e-10	5.82588e-10
NMR metabolomics	NMR Lipoprotein subclasses (including composition)	Lipoprotein subclasses	23529	Triglycerides in IDL	IDL_TG	MAPRE3	2	26970612	27027196	enhancer_DHS	817	24783	8.50772e-10	1.35535e-09	0.915796	0.718064	1.13858e-07	8.87691e-08	3.10355e-09	3.10355e-09
NMR metabolomics	NMR Lipoprotein subclasses (including composition)	Lipoprotein subclasses	23529	Triglycerides in IDL	IDL_TG	RBKS	2	27781364	27891098	enhancer_DHS	1001	31705.2	8.00717e-09	3.18289e-08	7.56891e-08	1.55654e-08	0.000515576	0.000433952	2.56666e-08	2.56666e-08
NMR metabolomics	NMR Lipoprotein subclasses (including composition)	Lipoprotein subclasses	23529	Triglycerides in IDL	IDL_TG	FOSL2	2	28392448	28417312	enhancer_DHS	7881	220230	1.86209e-08	2.34118e-08	0.419404	0.355229	0.000388768	0.000319944	6.22263e-08	6.22263e-08
NMR metabolomics	NMR Lipoprotein subclasses (including composition)	Lipoprotein subclasses	23529	Triglycerides in IDL	IDL_TG	GTF3C2	2	27325849	27357034	enhancer_DHS	837	19780	1.45399e-08	4.20403e-08	0.377296	0.303109	5.66616e-07	5.03098e-07	6.22951e-08	6.22951e-08
NMR metabolomics	NMR Lipoprotein subclasses (including composition)	Lipoprotein subclasses	23529	Triglycerides in IDL	IDL_TG	CENPA	2	26764289	26801067	enhancer_DHS	2030	47997	6.00297e-08	1.66179e-07	0.752449	0.70666	0.00275287	0.00246783	2.64588e-07	2.64588e-07
NMR metabolomics	NMR Lipoprotein subclasses (including composition)	Lipoprotein subclasses	23529	Triglycerides in IDL	IDL_TG	SGCD	5	155870344	156767788	enhancer_DHS	5066	110651	1.55785e-09	5.28341e-09	0.821617	0.71573	0.00071249	0.000549832	7.21861e-09	7.21861e-09
NMR metabolomics	NMR Lipoprotein subclasses (including composition)	Lipoprotein subclasses	23529	Triglycerides in IDL	IDL_TG	GPR146	7	1044576	1059261	enhancer_DHS	1673	45344	1.74309e-12	1.65679e-10	0.00291084	0.00333189	7.84423e-12	7.64021e-12	7.15916e-12	7.15916e-12
NMR metabolomics	NMR Lipoprotein subclasses (including composition)	Lipoprotein subclasses	23529	Triglycerides in IDL	IDL_TG	CYP2W1	7	983199	989640	enhancer_DHS	4606	171521	0.0156428	0.0239804	0.394926	0.419131	8.27845e-12	8.37943e-12	2.49859e-11	2.49859e-11
NMR metabolomics	NMR Lipoprotein subclasses (including composition)	Lipoprotein subclasses	23529	Triglycerides in IDL	IDL_TG	MLXIPL	7	73593194	73624543	enhancer_DHS	2066	47542.1	1.6592e-08	4.23521e-08	0.138155	0.105966	8.32884e-05	7.35047e-05	7.15076e-08	7.15076e-08
NMR metabolomics	NMR Lipoprotein subclasses (including composition)	Lipoprotein subclasses	23529	Triglycerides in IDL	IDL_TG	APOA1	11	116835751	116837950	enhancer_DHS	6653	137312	2.48623e-50	1.54553e-41	0.273525	0.188195	1.65656e-27	1.3729e-27	1.49174e-49	1.49174e-49
NMR metabolomics	NMR Lipoprotein subclasses (including composition)	Lipoprotein subclasses	23529	Triglycerides in IDL	IDL_TG	TAGLN	11	117199321	117204782	enhancer_DHS	2027	58453	3.38498e-29	1.16556e-26	0.00335028	0.00160467	1.19017e-13	1.25201e-13	2.02511e-28	2.02511e-28
NMR metabolomics	NMR Lipoprotein subclasses (including composition)	Lipoprotein subclasses	23529	Triglycerides in IDL	IDL_TG	SIDT2	11	117178733	117197445	enhancer_DHS	1259	27295	4.0086e-25	1.26469e-22	2.53809e-07	2.10453e-08	8.92213e-26	9.83548e-26	2.51278e-25	2.51278e-25
NMR metabolomics	NMR Lipoprotein subclasses (including composition)	Lipoprotein subclasses	23529	Triglycerides in IDL	IDL_TG	CEP164	11	117314557	117413268	enhancer_DHS	838	31371	1.35757e-17	9.9344e-19	2.22479e-05	2.69231e-06	2.01131e-18	1.57006e-18	2.70957e-18	2.70957e-18
NMR metabolomics	NMR Lipoprotein subclasses (including composition)	Lipoprotein subclasses	23529	Triglycerides in IDL	IDL_TG	SIK3	11	116843402	117098437	enhancer_DHS	2548	66871	2.80567e-13	3.78875e-11	0.85657	0.710344	4.70641e-15	5.38847e-15	1.5099e-14	1.5099e-14
NMR metabolomics	NMR Lipoprotein subclasses (including composition)	Lipoprotein subclasses	23529	Triglycerides in IDL	IDL_TG	ZPR1	11	116773799	116788050	enhancer_DHS	413	7301	3.0627e-14	3.42243e-14	0.00516668	0.00300413	4.09247e-13	3.76246e-13	8.9706e-14	8.9706e-14
NMR metabolomics	NMR Lipoprotein subclasses (including composition)	Lipoprotein subclasses	23529	Triglycerides in IDL	IDL_TG	APOA5	11	116789367	116792420	enhancer_DHS	450	9373	0.000586541	0.000760148	0.608091	0.644955	5.47226e-11	5.87061e-11	1.69933e-10	1.69933e-10
NMR metabolomics	NMR Lipoprotein subclasses (including composition)	Lipoprotein subclasses	23529	Triglycerides in IDL	IDL_TG	ADAM10	15	58588807	58749978	enhancer_DHS	7672	186798	6.67725e-83	1.1914e-78	5.15307e-05	2.56232e-05	8.2372e-49	6.38409e-49	4.00612e-82	4.00612e-82
NMR metabolomics	NMR Lipoprotein subclasses (including composition)	Lipoprotein subclasses	23529	Triglycerides in IDL	IDL_TG	LIPC	15	58410569	58569843	enhancer_DHS	6357	161909	1.82139e-47	7.03925e-38	0.0428144	0.0241053	1.62786e-20	1.46402e-20	1.09284e-46	1.09284e-46
NMR metabolomics	NMR Lipoprotein subclasses (including composition)	Lipoprotein subclasses	23529	Triglycerides in IDL	IDL_TG	SLTM	15	58879045	58933653	enhancer_DHS	3109	84271	3.39846e-29	3.10696e-25	0.0246984	0.0321736	1.48317e-10	1.40632e-10	2.03885e-28	2.03885e-28
NMR metabolomics	NMR Lipoprotein subclasses (including composition)	Lipoprotein subclasses	23529	Triglycerides in IDL	IDL_TG	MINDY2	15	58771192	58861900	enhancer_DHS	1985	55592	9.60747e-21	5.78937e-17	0.0620853	0.0287463	2.05949e-08	1.88452e-08	5.76352e-20	5.76352e-20
NMR metabolomics	NMR Lipoprotein subclasses (including composition)	Lipoprotein subclasses	23529	Triglycerides in IDL	IDL_TG	ALDH1A2	15	57953424	58497866	enhancer_DHS	2956	78032	1.05984e-10	1.03112e-09	0.000382653	0.000179004	2.97961e-08	3.29749e-08	5.73116e-10	5.73116e-10
NMR metabolomics	NMR Lipoprotein subclasses (including composition)	Lipoprotein subclasses	23529	Triglycerides in IDL	IDL_TG	RNF111	15	58865175	59097419	enhancer_DHS	989	32215	2.30398e-08	7.50169e-10	0.64193	0.845554	2.23936e-09	1.65472e-09	2.47186e-09	2.47186e-09
NMR metabolomics	NMR Lipoprotein subclasses (including composition)	Lipoprotein subclasses	23529	Triglycerides in IDL	IDL_TG	MYO1E	15	59132434	59372900	enhancer_DHS	8651	258660	9.12406e-10	2.00427e-08	0.028336	0.0300607	1.03129e-06	1.18557e-06	5.2278e-09	5.2278e-09
NMR metabolomics	NMR Lipoprotein subclasses (including composition)	Lipoprotein subclasses	23529	Triglycerides in IDL	IDL_TG	LDHAL6B	15	59206823	59208515	enhancer_DHS	1417	29007	7.33811e-08	8.04354e-07	0.349192	0.344483	2.24148e-07	2.02639e-07	2.4725e-07	2.4725e-07
NMR metabolomics	NMR Lipoprotein subclasses (including composition)	Lipoprotein subclasses	23529	Triglycerides in IDL	IDL_TG	LCAT	16	67939750	67944131	enhancer_DHS	812	19076	0.040441	0.0740139	0.0889543	0.105538	7.67465e-10	8.42046e-10	2.40908e-09	2.40908e-09
NMR metabolomics	NMR Lipoprotein subclasses (including composition)	Lipoprotein subclasses	23529	Triglycerides in IDL	IDL_TG	VMO1	17	4785285	4786433	enhancer_DHS	1282	33631	2.1481e-24	6.92751e-26	1.04547e-08	1.71549e-08	2.82988e-36	2.58715e-36	8.10923e-36	8.10923e-36
NMR metabolomics	NMR Lipoprotein subclasses (including composition)	Lipoprotein subclasses	23529	Triglycerides in IDL	IDL_TG	ZMYND15	17	4740015	4746119	enhancer_DHS	293	19030	2.17269e-28	1.70923e-27	8.65318e-07	1.71472e-07	6.99201e-25	5.85359e-25	1.15589e-27	1.15589e-27
NMR metabolomics	NMR Lipoprotein subclasses (including composition)	Lipoprotein subclasses	23529	Triglycerides in IDL	IDL_TG	MINK1	17	4833388	4898061	enhancer_DHS	812	15148	3.6079e-23	2.7274e-23	0.000406709	0.000188951	4.68055e-23	4.20105e-23	5.47693e-23	5.47693e-23
NMR metabolomics	NMR Lipoprotein subclasses (including composition)	Lipoprotein subclasses	23529	Triglycerides in IDL	IDL_TG	ZNF232	17	5105541	5123116	enhancer_DHS	827	14308	1.8197e-18	1.56763e-18	0.00021225	8.70815e-05	5.38434e-18	4.72065e-18	3.78548e-18	3.78548e-18
NMR metabolomics	NMR Lipoprotein subclasses (including composition)	Lipoprotein subclasses	23529	Triglycerides in IDL	IDL_TG	RABEP1	17	5282265	5385812	enhancer_DHS	1732	43571.7	9.40573e-16	1.05934e-15	5.23583e-09	2.55943e-09	1.9829e-15	1.865e-15	1.9984e-15	1.9984e-15
NMR metabolomics	NMR Lipoprotein subclasses (including composition)	Lipoprotein subclasses	23529	Triglycerides in IDL	IDL_TG	CHRNE	17	4897774	4934438	enhancer_DHS	4716	127464	1.11768e-06	9.42027e-08	0.0712908	0.0532245	1.3961e-15	1.18173e-15	3.77476e-15	3.77476e-15
NMR metabolomics	NMR Lipoprotein subclasses (including composition)	Lipoprotein subclasses	23529	Triglycerides in IDL	IDL_TG	PVR	19	44643798	44663583	enhancer_DHS	2924	73343	8.0628e-07	3.09767e-06	0.244143	0.251664	7.33302e-13	7.49839e-13	2.22444e-12	2.22444e-12
NMR metabolomics	NMR Lipoprotein subclasses (including composition)	Lipoprotein subclasses	23529	Triglycerides in IDL	IDL_TG	CCDC97	19	41310189	41324883	enhancer_DHS	2318	54396	2.30496e-07	3.37478e-07	0.0252461	0.00958866	3.07852e-11	2.50365e-11	8.28362e-11	8.28362e-11
NMR metabolomics	NMR Lipoprotein subclasses (including composition)	Lipoprotein subclasses	23529	Triglycerides in IDL	IDL_TG	LINC00954	2	19868875	19885044	ncRNA	1615	27040	0.615392	0.60745	0.449205	0.471868	2.35043e-12	2.52025e-12	7.29727e-12	7.29727e-12
NMR metabolomics	NMR Lipoprotein subclasses (including composition)	Lipoprotein subclasses	23529	Triglycerides in IDL	IDL_TG	GTF3C2-AS1	2	27335542	27337823	ncRNA	659	16218	1.78855e-11	2.80655e-11	0.00150923	0.000188719	4.88576e-10	3.77658e-10	6.23462e-11	6.23462e-11
NMR metabolomics	NMR Lipoprotein subclasses (including composition)	Lipoprotein subclasses	23529	Triglycerides in IDL	IDL_TG	CCND2-AS1	12	4248765	4249175	ncRNA	1045	28218	4.74754e-07	3.88057e-07	0.47038	0.360062	3.01376e-06	2.33669e-06	1.10232e-06	1.10232e-06
NMR metabolomics	NMR Lipoprotein subclasses (including composition)	Lipoprotein subclasses	23529	Triglycerides in IDL	IDL_TG	RNU4-80P	15	59212649	59212786	ncRNA	48	2113	1.57621e-25	1.61685e-25	2.74586e-16	1.02456e-16	3.43997e-25	3.33094e-25	3.25409e-25	3.25409e-25
NMR metabolomics	NMR Lipoprotein subclasses (including composition)	Lipoprotein subclasses	23529	Triglycerides in IDL	IDL_TG	LIPC-AS1	15	58434895	58498733	ncRNA	690	11872	2.48422e-16	2.13205e-14	4.60347e-08	2.117e-08	1.02308e-13	1.02795e-13	1.33227e-15	1.33227e-15
NMR metabolomics	NMR Lipoprotein subclasses (including composition)	Lipoprotein subclasses	23530	Concentration of Large LDL Particles	L_LDL_P	PCSK9	1	55039548	55064852	UTR	479	29974	0.0475649	0.0756368	0.502458	0.639511	2.49757e-14	3.04055e-14	8.22675e-14	8.22675e-14
NMR metabolomics	NMR Lipoprotein subclasses (including composition)	Lipoprotein subclasses	23530	Concentration of Large LDL Particles	L_LDL_P	BSND	1	54998193	55011784	UTR	2418	97412	0.0114508	0.0129839	0.302806	0.339498	2.35903e-10	2.79799e-10	7.67948e-10	7.67948e-10
NMR metabolomics	NMR Lipoprotein subclasses (including composition)	Lipoprotein subclasses	23530	Concentration of Large LDL Particles	L_LDL_P	HS1BP3	2	20560448	20651089	UTR	3521	96339	0.00875131	0.0209139	0.449032	0.50455	8.94879e-44	1.00335e-43	2.83805e-43	2.83805e-43
NMR metabolomics	NMR Lipoprotein subclasses (including composition)	Lipoprotein subclasses	23530	Concentration of Large LDL Particles	L_LDL_P	GDF7	2	20666664	20679245	UTR	1972	63002	1.87726e-13	5.51271e-12	0.016881	0.0244321	9.926e-05	8.19636e-05	1.08935e-12	1.08935e-12
NMR metabolomics	NMR Lipoprotein subclasses (including composition)	Lipoprotein subclasses	23530	Concentration of Large LDL Particles	L_LDL_P	APOB	2	21001429	21044073	UTR	286	7988	2.70172e-12	5.83901e-12	0.504458	0.390727	7.71343e-09	6.8706e-09	1.10769e-11	1.10769e-11
NMR metabolomics	NMR Lipoprotein subclasses (including composition)	Lipoprotein subclasses	23530	Concentration of Large LDL Particles	L_LDL_P	LDAH	2	20684014	20823130	UTR	706	18273	1.21336e-05	5.80362e-05	0.00642368	0.00714147	7.35084e-10	7.30178e-10	2.19779e-09	2.19779e-09
NMR metabolomics	NMR Lipoprotein subclasses (including composition)	Lipoprotein subclasses	23530	Concentration of Large LDL Particles	L_LDL_P	COL4A3BP	5	75356345	75512138	UTR	3372	112817	5.06393e-11	3.7295e-10	0.104461	0.0751289	0.00115573	0.00101039	2.67513e-10	2.67513e-10
NMR metabolomics	NMR Lipoprotein subclasses (including composition)	Lipoprotein subclasses	23530	Concentration of Large LDL Particles	L_LDL_P	HAVCR2	5	157085832	157142869	UTR	347	36819	1.6373e-07	1.71852e-07	1.24368e-06	1.00274e-06	3.0598e-07	2.84261e-07	2.92483e-07	2.92483e-07
NMR metabolomics	NMR Lipoprotein subclasses (including composition)	Lipoprotein subclasses	23530	Concentration of Large LDL Particles	L_LDL_P	IGF2R	6	159969099	160113507	UTR	1889	53471	1.66557e-11	3.18026e-11	0.487801	0.636651	1.30419e-06	9.74527e-07	6.55842e-11	6.55842e-11
NMR metabolomics	NMR Lipoprotein subclasses (including composition)	Lipoprotein subclasses	23530	Concentration of Large LDL Particles	L_LDL_P	HLA-DQB2	6	32756098	32763534	UTR	267	11268	1.48329e-10	6.60813e-10	0.569902	0.379923	8.20853e-07	6.94594e-07	7.26591e-10	7.26591e-10
NMR metabolomics	NMR Lipoprotein subclasses (including composition)	Lipoprotein subclasses	23530	Concentration of Large LDL Particles	L_LDL_P	PPT2	6	32153441	32163680	UTR	194	7107	2.51762e-09	2.40359e-09	5.9815e-07	1.10074e-07	3.197e-09	2.78629e-09	4.01151e-09	4.01151e-09
NMR metabolomics	NMR Lipoprotein subclasses (including composition)	Lipoprotein subclasses	23530	Concentration of Large LDL Particles	L_LDL_P	APOA5	11	116789367	116792420	UTR	213	8515	1.73156e-31	2.21409e-31	1.71864e-10	4.04109e-13	8.64423e-31	7.33255e-31	4.683e-31	4.683e-31
NMR metabolomics	NMR Lipoprotein subclasses (including composition)	Lipoprotein subclasses	23530	Concentration of Large LDL Particles	L_LDL_P	ZPR1	11	116773799	116788050	UTR	1113	23927	1.66475e-15	1.31549e-15	6.81795e-07	5.20595e-08	5.69263e-15	4.15512e-15	3.44169e-15	3.44169e-15
NMR metabolomics	NMR Lipoprotein subclasses (including composition)	Lipoprotein subclasses	23530	Concentration of Large LDL Particles	L_LDL_P	SIDT2	11	117178733	117197445	UTR	813	17568	0.0344392	0.0618169	0.273067	0.255938	6.69588e-11	7.3071e-11	2.09645e-10	2.09645e-10
NMR metabolomics	NMR Lipoprotein subclasses (including composition)	Lipoprotein subclasses	23530	Concentration of Large LDL Particles	L_LDL_P	FADS1	11	61799625	61829318	UTR	1648	32809	6.2849e-08	8.85646e-08	9.84377e-09	3.56763e-09	0.00208965	0.00185212	1.46668e-08	1.46668e-08
NMR metabolomics	NMR Lipoprotein subclasses (including composition)	Lipoprotein subclasses	23530	Concentration of Large LDL Particles	L_LDL_P	BACE1	11	117285207	117316259	UTR	1003	27086	4.07112e-08	3.61596e-08	0.000475662	0.000191415	2.13361e-07	1.56651e-07	9.47923e-08	9.47923e-08
NMR metabolomics	NMR Lipoprotein subclasses (including composition)	Lipoprotein subclasses	23530	Concentration of Large LDL Particles	L_LDL_P	EIF5A	17	7306999	7312463	UTR	559	22874	4.0373e-16	1.2586e-12	0.00296535	0.00445889	2.70638e-30	2.7718e-30	8.21609e-30	8.21609e-30
NMR metabolomics	NMR Lipoprotein subclasses (including composition)	Lipoprotein subclasses	23530	Concentration of Large LDL Particles	L_LDL_P	ILF3	19	10654261	10692417	UTR	2125	50567	2.57104e-29	1.06943e-28	0.00170605	0.000225026	2.02222e-20	1.43725e-20	1.24364e-28	1.24364e-28
NMR metabolomics	NMR Lipoprotein subclasses (including composition)	Lipoprotein subclasses	23530	Concentration of Large LDL Particles	L_LDL_P	GATAD2A	19	19385826	19508931	UTR	1747	59507	3.03999e-21	3.76707e-21	0.000957764	0.000449607	5.8649e-21	5.14874e-21	6.25564e-21	6.25564e-21
NMR metabolomics	NMR Lipoprotein subclasses (including composition)	Lipoprotein subclasses	23530	Concentration of Large LDL Particles	L_LDL_P	BCL3	19	44747705	44760044	UTR	173	8664.07	1.05497e-09	1.21093e-08	0.0290666	0.0434028	9.69742e-21	1.02183e-20	2.98532e-20	2.98532e-20
NMR metabolomics	NMR Lipoprotein subclasses (including composition)	Lipoprotein subclasses	23530	Concentration of Large LDL Particles	L_LDL_P	SMARCA4	19	10960825	11079426	UTR	2095	45716	8.57344e-15	5.32044e-14	0.00561107	0.00306643	1.01192e-13	9.58114e-14	3.85247e-14	3.85247e-14
NMR metabolomics	NMR Lipoprotein subclasses (including composition)	Lipoprotein subclasses	23530	Concentration of Large LDL Particles	L_LDL_P	RELB	19	45001430	45038198	UTR	241	7375	2.55535e-14	3.89205e-14	4.92387e-09	5.58859e-10	3.8368e-13	3.31712e-13	8.51541e-14	8.51541e-14
NMR metabolomics	NMR Lipoprotein subclasses (including composition)	Lipoprotein subclasses	23530	Concentration of Large LDL Particles	L_LDL_P	CD3EAP	19	45406209	45410766	UTR	697	47550	9.58121e-09	1.8923e-07	0.742136	0.886321	2.82642e-11	3.3304e-11	9.15799e-11	9.15799e-11
NMR metabolomics	NMR Lipoprotein subclasses (including composition)	Lipoprotein subclasses	23530	Concentration of Large LDL Particles	L_LDL_P	BCAM	19	44809059	44821421	UTR	451	11281	7.5451e-10	1.49838e-09	0.0654636	0.0351972	3.51238e-08	3.27715e-08	2.92436e-09	2.92436e-09
NMR metabolomics	NMR Lipoprotein subclasses (including composition)	Lipoprotein subclasses	23530	Concentration of Large LDL Particles	L_LDL_P	TMED1	19	10832438	10836318	UTR	305	3853	2.66402e-09	2.77379e-09	0.057576	0.0465202	1.65561e-08	1.56947e-08	6.9767e-09	6.9767e-09
NMR metabolomics	NMR Lipoprotein subclasses (including composition)	Lipoprotein subclasses	23530	Concentration of Large LDL Particles	L_LDL_P	LDLR	19	11089362	11133816	UTR	769	18631	2.35592e-07	2.43355e-06	0.729448	0.842265	3.77273e-08	3.89727e-08	1.05596e-07	1.05596e-07
NMR metabolomics	NMR Lipoprotein subclasses (including composition)	Lipoprotein subclasses	23530	Concentration of Large LDL Particles	L_LDL_P	MAU2	19	19320681	19358755	UTR	922	28930	9.01293e-07	2.72886e-06	0.0162788	0.0113805	1.12992e-07	9.8703e-08	2.93288e-07	2.93288e-07
NMR metabolomics	NMR Lipoprotein subclasses (including composition)	Lipoprotein subclasses	23530	Concentration of Large LDL Particles	L_LDL_P	CARM1	19	10871513	10923070	UTR	757	27675	7.33488e-08	1.64199e-07	0.984012	0.884546	2.16974e-05	1.89532e-05	3.02687e-07	3.02687e-07
NMR metabolomics	NMR Lipoprotein subclasses (including composition)	Lipoprotein subclasses	23530	Concentration of Large LDL Particles	L_LDL_P	MARK4	19	45079288	45305283	UTR	892	22261	6.84958e-08	4.43507e-07	0.289407	0.194366	0.000446731	0.000350038	3.55887e-07	3.55887e-07
NMR metabolomics	NMR Lipoprotein subclasses (including composition)	Lipoprotein subclasses	23530	Concentration of Large LDL Particles	L_LDL_P	NOTCH4	6	32194843	32224067	upstream	212	11657	2.31009e-09	2.30472e-09	1.00484e-08	4.61987e-09	3.00112e-09	2.70457e-09	3.18184e-09	3.18184e-09
NMR metabolomics	NMR Lipoprotein subclasses (including composition)	Lipoprotein subclasses	23530	Concentration of Large LDL Particles	L_LDL_P	BCL3	19	44747705	44760044	upstream	327	4567	0.00106921	0.00169731	0.0340884	0.0407402	1.94136e-12	2.04583e-12	5.97677e-12	5.97677e-12
NMR metabolomics	NMR Lipoprotein subclasses (including composition)	Lipoprotein subclasses	23530	Concentration of Large LDL Particles	L_LDL_P	LDLR	19	11089362	11133816	upstream	229	8042	1.52833e-12	2.90452e-12	0.262986	0.18224	3.26672e-09	3.00151e-09	6.00475e-12	6.00475e-12
NMR metabolomics	NMR Lipoprotein subclasses (including composition)	Lipoprotein subclasses	23530	Concentration of Large LDL Particles	L_LDL_P	CBLC	19	44777869	44800652	upstream	284	6080	4.2944e-07	8.36953e-07	4.45015e-05	2.48557e-05	1.21061e-10	1.36317e-10	3.84622e-10	3.84622e-10
NMR metabolomics	NMR Lipoprotein subclasses (including composition)	Lipoprotein subclasses	23530	Concentration of Large LDL Particles	L_LDL_P	DNM2	19	10718079	10833488	upstream	324	7658	2.0641e-09	2.80522e-09	0.001116	0.00091614	2.60832e-10	2.4613e-10	6.86677e-10	6.86677e-10
NMR metabolomics	NMR Lipoprotein subclasses (including composition)	Lipoprotein subclasses	23530	Concentration of Large LDL Particles	L_LDL_P	APOE	19	44905754	44909393	upstream	403	8951	1.09754e-08	1.72452e-08	0.00595755	0.00440225	6.16244e-05	5.73328e-05	4.02323e-08	4.02323e-08
NMR metabolomics	NMR Lipoprotein subclasses (including composition)	Lipoprotein subclasses	23530	Concentration of Large LDL Particles	L_LDL_P	AMIGO1	1	109504175	109509738	downstream	291	32156	4.41896e-15	2.23847e-14	0.000103591	1.91416e-05	5.60015e-09	4.46306e-09	2.24265e-14	2.24265e-14
NMR metabolomics	NMR Lipoprotein subclasses (including composition)	Lipoprotein subclasses	23530	Concentration of Large LDL Particles	L_LDL_P	KIAA1324	1	109113679	109206781	downstream	234	8801	3.14096e-10	4.39771e-10	9.54152e-10	1.66937e-10	1.58901e-09	1.31277e-09	4.32057e-10	4.32057e-10
NMR metabolomics	NMR Lipoprotein subclasses (including composition)	Lipoprotein subclasses	23530	Concentration of Large LDL Particles	L_LDL_P	WDR47	1	108970214	109042113	downstream	231	5065	9.23766e-10	8.99692e-10	0.000251102	0.000168832	3.01183e-09	2.81746e-09	2.08263e-09	2.08263e-09
NMR metabolomics	NMR Lipoprotein subclasses (including composition)	Lipoprotein subclasses	23530	Concentration of Large LDL Particles	L_LDL_P	CYB561D1	1	109494052	109502932	downstream	296	26225	6.61854e-08	1.36185e-07	0.0631347	0.0446858	3.27279e-08	2.92692e-08	6.8829e-08	6.8829e-08
NMR metabolomics	NMR Lipoprotein subclasses (including composition)	Lipoprotein subclasses	23530	Concentration of Large LDL Particles	L_LDL_P	HAVCR2	5	157085832	157142869	downstream	269	39077	1.11444e-07	1.12687e-07	9.547e-07	7.46912e-07	2.27521e-07	2.08644e-07	2.03932e-07	2.03932e-07
NMR metabolomics	NMR Lipoprotein subclasses (including composition)	Lipoprotein subclasses	23530	Concentration of Large LDL Particles	L_LDL_P	HLA-DQA1	6	32628179	32647062	downstream	166	14527	2.12476e-10	1.73693e-10	0.00847802	0.00254898	2.73051e-10	2.27835e-10	3.24059e-10	3.24059e-10
NMR metabolomics	NMR Lipoprotein subclasses (including composition)	Lipoprotein subclasses	23530	Concentration of Large LDL Particles	L_LDL_P	HLA-DRB1	6	32578769	32589848	downstream	64	16212.5	4.226e-08	5.60718e-08	8.19129e-07	1.26465e-06	1.15379e-08	1.3191e-08	2.91278e-08	2.91278e-08
NMR metabolomics	NMR Lipoprotein subclasses (including composition)	Lipoprotein subclasses	23530	Concentration of Large LDL Particles	L_LDL_P	APOA5	11	116789367	116792420	downstream	80	5105	9.5072e-17	1.06812e-16	3.82996e-15	9.64041e-16	2.03752e-16	1.9073e-16	2.09805e-16	2.09805e-16
NMR metabolomics	NMR Lipoprotein subclasses (including composition)	Lipoprotein subclasses	23530	Concentration of Large LDL Particles	L_LDL_P	ASGR2	17	7101322	7115700	downstream	355	11870	6.27494e-46	6.03982e-46	5.6249e-08	5.40253e-10	2.24647e-45	1.8746e-45	1.41914e-45	1.41914e-45
NMR metabolomics	NMR Lipoprotein subclasses (including composition)	Lipoprotein subclasses	23530	Concentration of Large LDL Particles	L_LDL_P	BCAM	19	44809059	44821421	downstream	323	13107	3.27889e-103	4.93306e-103	4.87499e-05	2.87116e-06	5.85835e-100	5.12119e-100	1.18096e-102	1.18096e-102
NMR metabolomics	NMR Lipoprotein subclasses (including composition)	Lipoprotein subclasses	23530	Concentration of Large LDL Particles	L_LDL_P	BCL3	19	44747705	44760044	downstream	294	8867	8.71159e-27	5.80494e-26	1.82459e-07	1.76352e-07	2.16443e-25	2.15862e-25	4.24722e-26	4.24722e-26
NMR metabolomics	NMR Lipoprotein subclasses (including composition)	Lipoprotein subclasses	23530	Concentration of Large LDL Particles	L_LDL_P	CKM	19	45306414	45322977	downstream	248	13108	2.18371e-14	7.49258e-12	0.00102872	0.0015659	1.04451e-21	1.07953e-21	3.18519e-21	3.18519e-21
NMR metabolomics	NMR Lipoprotein subclasses (including composition)	Lipoprotein subclasses	23530	Concentration of Large LDL Particles	L_LDL_P	MARK4	19	45079288	45305283	downstream	240	13133	3.80815e-14	1.09828e-11	0.00168285	0.00245232	1.05092e-21	1.08495e-21	3.20299e-21	3.20299e-21
NMR metabolomics	NMR Lipoprotein subclasses (including composition)	Lipoprotein subclasses	23530	Concentration of Large LDL Particles	L_LDL_P	C19orf38	19	10836575	10869790	downstream	206	9949	5.68282e-12	1.46897e-11	0.0289981	0.0513916	8.79492e-07	8.14731e-07	2.45857e-11	2.45857e-11
NMR metabolomics	NMR Lipoprotein subclasses (including composition)	Lipoprotein subclasses	23530	Concentration of Large LDL Particles	L_LDL_P	KANK2	19	11164267	11197791	downstream	305	12151	1.15118e-07	1.30952e-07	0.00676676	0.00270756	7.4378e-07	5.97654e-07	3.10217e-07	3.10217e-07
NMR metabolomics	NMR Lipoprotein subclasses (including composition)	Lipoprotein subclasses	23530	Concentration of Large LDL Particles	L_LDL_P	AMPD2	1	109616104	109632051	promoter_CAGE	389	14240	2.64019e-21	4.95013e-21	2.82331e-11	1.73027e-12	5.00836e-19	4.23954e-19	1.02541e-20	1.02541e-20
NMR metabolomics	NMR Lipoprotein subclasses (including composition)	Lipoprotein subclasses	23530	Concentration of Large LDL Particles	L_LDL_P	USP24	1	55066359	55215113	promoter_CAGE	632	12600	3.52985e-05	0.000253926	0.772434	0.850572	3.11172e-15	3.34186e-15	9.76996e-15	9.76996e-15
NMR metabolomics	NMR Lipoprotein subclasses (including composition)	Lipoprotein subclasses	23530	Concentration of Large LDL Particles	L_LDL_P	ANGPTL3	1	62597487	62606159	promoter_CAGE	141	6800	0.0345759	0.0776136	0.00098547	0.00339442	5.65932e-09	7.12273e-09	1.89217e-08	1.89217e-08
NMR metabolomics	NMR Lipoprotein subclasses (including composition)	Lipoprotein subclasses	23530	Concentration of Large LDL Particles	L_LDL_P	CELSR2	1	109250019	109275750	promoter_CAGE	756	11729	3.32749e-08	3.19194e-08	1.37275e-05	5.49701e-06	1.04408e-07	8.67054e-08	7.25098e-08	7.25098e-08
NMR metabolomics	NMR Lipoprotein subclasses (including composition)	Lipoprotein subclasses	23530	Concentration of Large LDL Particles	L_LDL_P	ABCG5	2	43812472	43838865	promoter_CAGE	124	4165	2.22981e-13	2.31537e-13	3.58705e-09	1.07063e-09	4.78086e-13	4.39615e-13	4.55636e-13	4.55636e-13
NMR metabolomics	NMR Lipoprotein subclasses (including composition)	Lipoprotein subclasses	23530	Concentration of Large LDL Particles	L_LDL_P	APOA5	11	116789367	116792420	promoter_CAGE	36	5129	4.06056e-31	4.23058e-31	6.41452e-27	2.89195e-28	4.74429e-31	4.52417e-31	6.55866e-31	6.55866e-31
NMR metabolomics	NMR Lipoprotein subclasses (including composition)	Lipoprotein subclasses	23530	Concentration of Large LDL Particles	L_LDL_P	APOC3	11	116829706	116833072	promoter_CAGE	184	3575	0.00217409	0.0031005	0.000998008	0.00107521	1.89279e-08	1.99792e-08	5.83165e-08	5.83165e-08
NMR metabolomics	NMR Lipoprotein subclasses (including composition)	Lipoprotein subclasses	23530	Concentration of Large LDL Particles	L_LDL_P	EIF5A	17	7306999	7312463	promoter_CAGE	768	16611	2.00233e-22	6.04637e-21	4.96097e-05	3.10645e-05	2.04733e-30	1.93316e-30	5.96582e-30	5.96582e-30
NMR metabolomics	NMR Lipoprotein subclasses (including composition)	Lipoprotein subclasses	23530	Concentration of Large LDL Particles	L_LDL_P	RELB	19	45001430	45038198	promoter_CAGE	304	4533	7.83902e-23	1.15254e-22	0.000135762	0.000126512	1.74374e-18	1.70746e-18	2.79925e-22	2.79925e-22
NMR metabolomics	NMR Lipoprotein subclasses (including composition)	Lipoprotein subclasses	23530	Concentration of Large LDL Particles	L_LDL_P	APOC1	19	44914247	44919349	promoter_CAGE	99	2252	2.43351e-08	4.36461e-08	0.00264987	0.00272798	2.8751e-17	2.93317e-17	8.71153e-17	8.71153e-17
NMR metabolomics	NMR Lipoprotein subclasses (including composition)	Lipoprotein subclasses	23530	Concentration of Large LDL Particles	L_LDL_P	PBX4	19	19561707	19618916	promoter_CAGE	194	11407	8.76621e-14	6.61206e-14	6.22429e-07	2.01827e-07	3.86224e-14	3.56413e-14	7.4607e-14	7.4607e-14
NMR metabolomics	NMR Lipoprotein subclasses (including composition)	Lipoprotein subclasses	23530	Concentration of Large LDL Particles	L_LDL_P	SMARCA4	19	10960825	11079426	promoter_CAGE	450	13316	1.55229e-11	6.14559e-11	1.60161e-11	1.19545e-11	2.96436e-14	2.87495e-14	8.72635e-14	8.72635e-14
NMR metabolomics	NMR Lipoprotein subclasses (including composition)	Lipoprotein subclasses	23530	Concentration of Large LDL Particles	L_LDL_P	APOE	19	44905754	44909393	promoter_CAGE	411	5614	3.66485e-11	5.43516e-11	0.122166	0.140518	2.67506e-07	2.60313e-07	1.31313e-10	1.31313e-10
NMR metabolomics	NMR Lipoprotein subclasses (including composition)	Lipoprotein subclasses	23530	Concentration of Large LDL Particles	L_LDL_P	ILF3	19	10654261	10692417	promoter_CAGE	860	13636	6.13416e-09	7.16659e-09	0.874749	0.89372	0.000141737	0.000131357	1.983e-08	1.983e-08
NMR metabolomics	NMR Lipoprotein subclasses (including composition)	Lipoprotein subclasses	23530	Concentration of Large LDL Particles	L_LDL_P	LDLR	19	11089362	11133816	promoter_CAGE	446	8203	3.48221e-07	5.14323e-07	0.47322	0.440484	1.94973e-08	2.02147e-08	5.68321e-08	5.68321e-08
NMR metabolomics	NMR Lipoprotein subclasses (including composition)	Lipoprotein subclasses	23530	Concentration of Large LDL Particles	L_LDL_P	FOSB	19	45467995	45475179	promoter_CAGE	512	4900	0.0300393	0.0326972	0.0439781	0.04416	8.01585e-08	8.07835e-08	2.41408e-07	2.41408e-07
NMR metabolomics	NMR Lipoprotein subclasses (including composition)	Lipoprotein subclasses	23530	Concentration of Large LDL Particles	L_LDL_P	AMPD2	1	109616104	109632051	promoter_DHS	906	26138	8.09199e-21	1.01873e-20	1.13764e-05	7.13944e-07	9.92269e-19	7.63866e-19	2.67789e-20	2.67789e-20
NMR metabolomics	NMR Lipoprotein subclasses (including composition)	Lipoprotein subclasses	23530	Concentration of Large LDL Particles	L_LDL_P	PCSK9	1	55039548	55064852	promoter_DHS	599	17046	0.0325165	0.037033	0.0104194	0.0114489	1.86211e-17	2.21899e-17	6.07483e-17	6.07483e-17
NMR metabolomics	NMR Lipoprotein subclasses (including composition)	Lipoprotein subclasses	23530	Concentration of Large LDL Particles	L_LDL_P	USP24	1	55066359	55215113	promoter_DHS	917	18983	3.50578e-05	0.000319012	0.944035	0.865619	4.75077e-15	5.07794e-15	1.4766e-14	1.4766e-14
NMR metabolomics	NMR Lipoprotein subclasses (including composition)	Lipoprotein subclasses	23530	Concentration of Large LDL Particles	L_LDL_P	MYBPHL	1	109292365	109307041	promoter_DHS	739	14268	4.78169e-14	8.94159e-14	0.000214004	4.64901e-05	1.58114e-11	1.30079e-11	1.86073e-13	1.86073e-13
NMR metabolomics	NMR Lipoprotein subclasses (including composition)	Lipoprotein subclasses	23530	Concentration of Large LDL Particles	L_LDL_P	C1orf194	1	109105951	109113857	promoter_DHS	367	20556	5.09026e-13	7.28869e-13	0.278067	0.354931	7.51918e-09	6.49508e-09	1.79812e-12	1.79812e-12
NMR metabolomics	NMR Lipoprotein subclasses (including composition)	Lipoprotein subclasses	23530	Concentration of Large LDL Particles	L_LDL_P	ANGPTL3	1	62597487	62606159	promoter_DHS	162	4015	0.000255706	0.000750412	0.0162986	0.0202812	1.55737e-12	1.70162e-12	4.87899e-12	4.87899e-12
NMR metabolomics	NMR Lipoprotein subclasses (including composition)	Lipoprotein subclasses	23530	Concentration of Large LDL Particles	L_LDL_P	CELSR2	1	109250019	109275750	promoter_DHS	863	16351.1	9.79879e-09	1.07309e-08	0.00116254	0.000729133	1.49848e-07	1.24473e-07	2.8578e-08	2.8578e-08
NMR metabolomics	NMR Lipoprotein subclasses (including composition)	Lipoprotein subclasses	23530	Concentration of Large LDL Particles	L_LDL_P	SYPL2	1	109466628	109482137	promoter_DHS	689	14295	1.55014e-08	2.02417e-08	0.00338807	0.00229741	9.82461e-08	8.55472e-08	4.41884e-08	4.41884e-08
NMR metabolomics	NMR Lipoprotein subclasses (including composition)	Lipoprotein subclasses	23530	Concentration of Large LDL Particles	L_LDL_P	MRPL37	1	54184041	54225464	promoter_DHS	448	9826	0.0116586	0.0146865	0.0185745	0.0174165	1.56125e-08	1.63037e-08	4.78516e-08	4.78516e-08
NMR metabolomics	NMR Lipoprotein subclasses (including composition)	Lipoprotein subclasses	23530	Concentration of Large LDL Particles	L_LDL_P	HS1BP3	2	20560448	20651089	promoter_DHS	1989	42665	0.238343	0.281756	0.995101	0.973043	1.97695e-15	2.17313e-15	6.21725e-15	6.21725e-15
NMR metabolomics	NMR Lipoprotein subclasses (including composition)	Lipoprotein subclasses	23530	Concentration of Large LDL Particles	L_LDL_P	ABCG5	2	43812472	43838865	promoter_DHS	656	14448	9.21453e-11	2.58848e-09	0.000337821	0.000540111	1.53328e-12	1.46781e-12	4.46188e-12	4.46188e-12
NMR metabolomics	NMR Lipoprotein subclasses (including composition)	Lipoprotein subclasses	23530	Concentration of Large LDL Particles	L_LDL_P	LDAH	2	20684014	20823130	promoter_DHS	626	10220	0.414811	0.438856	0.223644	0.222399	6.66797e-09	7.36013e-09	2.09909e-08	2.09909e-08
NMR metabolomics	NMR Lipoprotein subclasses (including composition)	Lipoprotein subclasses	23530	Concentration of Large LDL Particles	L_LDL_P	RNF5	6	32178354	32180793	promoter_DHS	225	7868	6.80468e-10	7.98587e-10	2.20854e-07	3.98041e-08	2.50285e-09	2.23082e-09	1.66701e-09	1.66701e-09
NMR metabolomics	NMR Lipoprotein subclasses (including composition)	Lipoprotein subclasses	23530	Concentration of Large LDL Particles	L_LDL_P	APOA5	11	116789367	116792420	promoter_DHS	582	16865	1.41827e-16	1.36762e-16	1.54386e-06	1.90442e-07	7.6512e-16	6.06241e-16	4.44089e-16	4.44089e-16
NMR metabolomics	NMR Lipoprotein subclasses (including composition)	Lipoprotein subclasses	23530	Concentration of Large LDL Particles	L_LDL_P	SIDT2	11	117178733	117197445	promoter_DHS	1192	25154	0.129489	0.17529	0.84632	0.8981	9.53733e-11	1.04121e-10	2.98666e-10	2.98666e-10
NMR metabolomics	NMR Lipoprotein subclasses (including composition)	Lipoprotein subclasses	23530	Concentration of Large LDL Particles	L_LDL_P	APOC3	11	116829706	116833072	promoter_DHS	832	15178	0.00216703	0.00273787	0.000595304	0.000564855	7.79392e-08	8.27726e-08	2.40808e-07	2.40808e-07
NMR metabolomics	NMR Lipoprotein subclasses (including composition)	Lipoprotein subclasses	23530	Concentration of Large LDL Particles	L_LDL_P	GLTPD2	17	4788959	4790390	promoter_DHS	414	8310.01	7.57251e-10	9.75854e-10	3.28542e-10	1.53207e-10	1.43096e-08	1.26156e-08	4.97293e-10	4.97293e-10
NMR metabolomics	NMR Lipoprotein subclasses (including composition)	Lipoprotein subclasses	23530	Concentration of Large LDL Particles	L_LDL_P	UBTF	17	44205033	44221626	promoter_DHS	1391	29715	0.00172997	0.00332494	1.20066e-07	1.11649e-07	0.0285844	0.0268823	3.47095e-07	3.47095e-07
NMR metabolomics	NMR Lipoprotein subclasses (including composition)	Lipoprotein subclasses	23530	Concentration of Large LDL Particles	L_LDL_P	IGSF23	19	44613630	44636781	promoter_DHS	723	17259	2.91325e-86	1.01298e-85	1.71886e-07	1.95316e-09	1.68178e-82	1.38305e-82	1.35713e-85	1.35713e-85
NMR metabolomics	NMR Lipoprotein subclasses (including composition)	Lipoprotein subclasses	23530	Concentration of Large LDL Particles	L_LDL_P	RELB	19	45001430	45038198	promoter_DHS	672	12701	4.60369e-61	3.67847e-60	7.25781e-24	4.40512e-25	5.19277e-51	4.70616e-51	2.45497e-60	2.45497e-60
NMR metabolomics	NMR Lipoprotein subclasses (including composition)	Lipoprotein subclasses	23530	Concentration of Large LDL Particles	L_LDL_P	MARK4	19	45079288	45305283	promoter_DHS	1876	56824	2.96924e-15	5.09889e-13	0.694215	0.634827	1.45867e-26	1.40479e-26	4.29368e-26	4.29368e-26
NMR metabolomics	NMR Lipoprotein subclasses (including composition)	Lipoprotein subclasses	23530	Concentration of Large LDL Particles	L_LDL_P	APOC1	19	44914247	44919349	promoter_DHS	1003	22630	3.32395e-22	1.11726e-17	0.00138886	0.000491767	4.13889e-26	4.0866e-26	1.2337e-25	1.2337e-25
NMR metabolomics	NMR Lipoprotein subclasses (including composition)	Lipoprotein subclasses	23530	Concentration of Large LDL Particles	L_LDL_P	TOMM40	19	44890569	44903689	promoter_DHS	701	11601	2.43048e-23	1.43206e-22	0.0187325	0.0109498	2.4277e-24	2.49226e-24	6.96635e-24	6.96635e-24
NMR metabolomics	NMR Lipoprotein subclasses (including composition)	Lipoprotein subclasses	23530	Concentration of Large LDL Particles	L_LDL_P	ATG4D	19	10543895	10553418	promoter_DHS	1077	34258	1.75614e-20	3.60499e-20	0.487375	0.251962	1.03593e-17	7.61088e-18	7.06627e-20	7.06627e-20
NMR metabolomics	NMR Lipoprotein subclasses (including composition)	Lipoprotein subclasses	23530	Concentration of Large LDL Particles	L_LDL_P	CLPTM1	19	44954585	44993341	promoter_DHS	844	14031	1.84657e-14	4.99504e-13	0.0147882	0.0194783	3.31592e-19	3.24078e-19	9.83368e-19	9.83368e-19
NMR metabolomics	NMR Lipoprotein subclasses (including composition)	Lipoprotein subclasses	23530	Concentration of Large LDL Particles	L_LDL_P	LDLR	19	11089362	11133816	promoter_DHS	930	20593	2.46805e-14	9.33144e-15	7.41729e-06	4.25905e-06	1.36202e-11	1.24046e-11	4.06342e-14	4.06342e-14
NMR metabolomics	NMR Lipoprotein subclasses (including composition)	Lipoprotein subclasses	23530	Concentration of Large LDL Particles	L_LDL_P	SMARCA4	19	10960825	11079426	promoter_DHS	982	24400	1.39498e-12	8.92866e-12	0.000113554	0.000160583	5.20822e-14	5.20212e-14	1.52989e-13	1.52989e-13
NMR metabolomics	NMR Lipoprotein subclasses (including composition)	Lipoprotein subclasses	23530	Concentration of Large LDL Particles	L_LDL_P	APOE	19	44905754	44909393	promoter_DHS	647	9527	1.72226e-13	4.27689e-13	0.236634	0.269445	4.18229e-07	4.12857e-07	7.36744e-13	7.36744e-13
NMR metabolomics	NMR Lipoprotein subclasses (including composition)	Lipoprotein subclasses	23530	Concentration of Large LDL Particles	L_LDL_P	TMEM161A	19	19119169	19138513	promoter_DHS	577	22224	2.58188e-12	1.2564e-11	0.00872234	0.00486856	1.68245e-12	1.48691e-12	3.46068e-12	3.46068e-12
NMR metabolomics	NMR Lipoprotein subclasses (including composition)	Lipoprotein subclasses	23530	Concentration of Large LDL Particles	L_LDL_P	DNM2	19	10718079	10833488	promoter_DHS	2521	53926	1.2822e-12	8.76494e-11	0.554802	0.614435	1.85308e-09	1.71432e-09	7.5715e-12	7.5715e-12
NMR metabolomics	NMR Lipoprotein subclasses (including composition)	Lipoprotein subclasses	23530	Concentration of Large LDL Particles	L_LDL_P	CD3EAP	19	45406209	45410766	promoter_DHS	311	5685	3.28482e-06	6.69585e-06	0.811293	0.870758	3.49632e-12	3.6633e-12	1.07336e-11	1.07336e-11
NMR metabolomics	NMR Lipoprotein subclasses (including composition)	Lipoprotein subclasses	23530	Concentration of Large LDL Particles	L_LDL_P	BCAM	19	44809059	44821421	promoter_DHS	920	25359	1.82286e-09	1.67252e-08	0.624555	0.656648	1.68426e-11	1.80393e-11	5.1986e-11	5.1986e-11
NMR metabolomics	NMR Lipoprotein subclasses (including composition)	Lipoprotein subclasses	23530	Concentration of Large LDL Particles	L_LDL_P	BCL3	19	44747705	44760044	promoter_DHS	1217	45746	1.15303e-05	1.90792e-05	0.942438	0.677656	1.87622e-11	2.29925e-11	6.19891e-11	6.19891e-11
NMR metabolomics	NMR Lipoprotein subclasses (including composition)	Lipoprotein subclasses	23530	Concentration of Large LDL Particles	L_LDL_P	CBLC	19	44777869	44800652	promoter_DHS	268	2671	2.82908e-08	3.76521e-08	0.0226238	0.0212946	5.19848e-11	5.22006e-11	1.56026e-10	1.56026e-10
NMR metabolomics	NMR Lipoprotein subclasses (including composition)	Lipoprotein subclasses	23530	Concentration of Large LDL Particles	L_LDL_P	RGL3	19	11384341	11419342	promoter_DHS	496	12977	0.000286666	0.000489127	0.000977669	0.000547735	9.8784e-09	1.15992e-08	3.20082e-08	3.20082e-08
NMR metabolomics	NMR Lipoprotein subclasses (including composition)	Lipoprotein subclasses	23530	Concentration of Large LDL Particles	L_LDL_P	ILF3	19	10654261	10692417	promoter_DHS	1571	46661	2.36146e-08	1.70483e-08	0.642137	0.562108	0.000370499	0.000359053	5.94006e-08	5.94006e-08
NMR metabolomics	NMR Lipoprotein subclasses (including composition)	Lipoprotein subclasses	23530	Concentration of Large LDL Particles	L_LDL_P	FOSB	19	45467995	45475179	promoter_DHS	413	4191	0.0177753	0.019753	0.0551454	0.055393	7.02585e-08	7.09113e-08	2.11749e-07	2.11749e-07
NMR metabolomics	NMR Lipoprotein subclasses (including composition)	Lipoprotein subclasses	23530	Concentration of Large LDL Particles	L_LDL_P	AMPD2	1	109616104	109632051	enhancer_CAGE	581	17052	2.58607e-21	4.84022e-21	1.48749e-11	7.50399e-13	6.1713e-19	5.00764e-19	1.00518e-20	1.00518e-20
NMR metabolomics	NMR Lipoprotein subclasses (including composition)	Lipoprotein subclasses	23530	Concentration of Large LDL Particles	L_LDL_P	USP24	1	55066359	55215113	enhancer_CAGE	719	13780	2.91038e-05	0.000218905	0.922085	0.992177	3.42005e-15	3.64151e-15	1.07692e-14	1.07692e-14
NMR metabolomics	NMR Lipoprotein subclasses (including composition)	Lipoprotein subclasses	23530	Concentration of Large LDL Particles	L_LDL_P	ABCG5	2	43812472	43838865	enhancer_CAGE	199	4727	3.69412e-13	3.52606e-13	9.19948e-08	2.45378e-08	5.3402e-13	4.85611e-13	6.33271e-13	6.33271e-13
NMR metabolomics	NMR Lipoprotein subclasses (including composition)	Lipoprotein subclasses	23530	Concentration of Large LDL Particles	L_LDL_P	CFB	6	31945650	31952084	enhancer_CAGE	489	21509	6.68586e-08	5.00938e-08	0.591515	0.536693	2.04794e-06	1.79373e-06	1.66828e-07	1.66828e-07
NMR metabolomics	NMR Lipoprotein subclasses (including composition)	Lipoprotein subclasses	23530	Concentration of Large LDL Particles	L_LDL_P	APOA5	11	116789367	116792420	enhancer_CAGE	32	4901	4.22858e-31	4.34981e-31	1.47216e-26	9.11706e-28	4.46246e-31	4.333e-31	6.512e-31	6.512e-31
NMR metabolomics	NMR Lipoprotein subclasses (including composition)	Lipoprotein subclasses	23530	Concentration of Large LDL Particles	L_LDL_P	PHLPP2	16	71637835	71724701	enhancer_CAGE	401	14371	2.03918e-10	1.98868e-10	0.0110502	0.00236719	7.24602e-10	5.69709e-10	4.59146e-10	4.59146e-10
NMR metabolomics	NMR Lipoprotein subclasses (including composition)	Lipoprotein subclasses	23530	Concentration of Large LDL Particles	L_LDL_P	ELP5	17	7251416	7259940	enhancer_CAGE	1112	30829.1	1.84788e-36	5.12951e-31	0.000655408	0.000324868	1.68128e-52	1.53752e-52	4.81856e-52	4.81856e-52
NMR metabolomics	NMR Lipoprotein subclasses (including composition)	Lipoprotein subclasses	23530	Concentration of Large LDL Particles	L_LDL_P	EIF5A	17	7306999	7312463	enhancer_CAGE	984	21107	1.61271e-20	2.7765e-20	0.00416001	0.00295005	2.61798e-30	2.45588e-30	7.60301e-30	7.60301e-30
NMR metabolomics	NMR Lipoprotein subclasses (including composition)	Lipoprotein subclasses	23530	Concentration of Large LDL Particles	L_LDL_P	RELB	19	45001430	45038198	enhancer_CAGE	469	10587	5.5585e-07	1.87013e-05	0.0137906	0.0305088	3.72203e-18	4.20116e-18	1.18413e-17	1.18413e-17
NMR metabolomics	NMR Lipoprotein subclasses (including composition)	Lipoprotein subclasses	23530	Concentration of Large LDL Particles	L_LDL_P	NECTIN2	19	44846175	44889228	enhancer_CAGE	874	29011	2.37e-17	1.52627e-16	1.75734e-10	3.71211e-11	1.38991e-07	1.23463e-07	1.23938e-16	1.23938e-16
NMR metabolomics	NMR Lipoprotein subclasses (including composition)	Lipoprotein subclasses	23530	Concentration of Large LDL Particles	L_LDL_P	LDLR	19	11089362	11133816	enhancer_CAGE	456	8813	2.12511e-15	4.49323e-15	0.508884	0.584465	3.08318e-12	3.22246e-12	8.65974e-15	8.65974e-15
NMR metabolomics	NMR Lipoprotein subclasses (including composition)	Lipoprotein subclasses	23530	Concentration of Large LDL Particles	L_LDL_P	SPC24	19	11131520	11155808	enhancer_CAGE	644	18005	3.89322e-06	4.52335e-05	0.0982696	0.127668	5.55151e-15	6.17241e-15	1.75415e-14	1.75415e-14
NMR metabolomics	NMR Lipoprotein subclasses (including composition)	Lipoprotein subclasses	23530	Concentration of Large LDL Particles	L_LDL_P	SMARCA4	19	10960825	11079426	enhancer_CAGE	736	23293	1.08043e-11	7.27154e-11	2.12221e-06	3.44334e-06	4.96345e-14	5.05e-14	1.4988e-13	1.4988e-13
NMR metabolomics	NMR Lipoprotein subclasses (including composition)	Lipoprotein subclasses	23530	Concentration of Large LDL Particles	L_LDL_P	BCL3	19	44747705	44760044	enhancer_CAGE	1348	29370	6.12045e-06	1.55701e-05	0.000177864	9.0953e-05	3.46041e-10	3.98195e-10	1.11082e-09	1.11082e-09
NMR metabolomics	NMR Lipoprotein subclasses (including composition)	Lipoprotein subclasses	23530	Concentration of Large LDL Particles	L_LDL_P	ZNF223	19	44051367	44067991	enhancer_CAGE	85	1597	1.44946e-05	1.80422e-05	0.000585895	0.000617431	2.58737e-09	2.59727e-09	7.77565e-09	7.77565e-09
NMR metabolomics	NMR Lipoprotein subclasses (including composition)	Lipoprotein subclasses	23530	Concentration of Large LDL Particles	L_LDL_P	ILF3	19	10654261	10692417	enhancer_CAGE	1061	15675	3.04013e-09	3.8106e-09	0.534203	0.550623	0.000153542	0.000142491	1.01459e-08	1.01459e-08
NMR metabolomics	NMR Lipoprotein subclasses (including composition)	Lipoprotein subclasses	23530	Concentration of Large LDL Particles	L_LDL_P	USP24	1	55066359	55215113	enhancer_DHS	3563	98786	0.000171047	0.000656763	0.374366	0.319743	9.41956e-54	1.07728e-53	3.01525e-53	3.01525e-53
NMR metabolomics	NMR Lipoprotein subclasses (including composition)	Lipoprotein subclasses	23530	Concentration of Large LDL Particles	L_LDL_P	PCSK9	1	55039548	55064852	enhancer_DHS	1038	25882	2.43506e-23	1.71582e-18	2.53545e-07	7.22055e-07	6.69132e-43	6.93797e-43	2.04372e-42	2.04372e-42
NMR metabolomics	NMR Lipoprotein subclasses (including composition)	Lipoprotein subclasses	23530	Concentration of Large LDL Particles	L_LDL_P	AMPD2	1	109616104	109632051	enhancer_DHS	1644	47565	9.04677e-29	3.55271e-28	7.41584e-07	3.75793e-08	1.83599e-18	1.39364e-18	4.32638e-28	4.32638e-28
NMR metabolomics	NMR Lipoprotein subclasses (including composition)	Lipoprotein subclasses	23530	Concentration of Large LDL Particles	L_LDL_P	TMEM61	1	54980792	54992293	enhancer_DHS	1387	32760	3.26858e-11	5.27575e-11	0.310258	0.163483	2.30971e-09	1.7024e-09	1.18649e-10	1.18649e-10
NMR metabolomics	NMR Lipoprotein subclasses (including composition)	Lipoprotein subclasses	23530	Concentration of Large LDL Particles	L_LDL_P	TAF13	1	109062486	109076002	enhancer_DHS	560	10132	3.22184e-10	3.17093e-10	0.016748	0.0122804	1.79755e-09	1.62796e-09	8.0775e-10	8.0775e-10
NMR metabolomics	NMR Lipoprotein subclasses (including composition)	Lipoprotein subclasses	23530	Concentration of Large LDL Particles	L_LDL_P	SYPL2	1	109466628	109482137	enhancer_DHS	3496	77456	2.35376e-08	8.86883e-08	0.0627947	0.0482307	9.21892e-10	8.06937e-10	2.52341e-09	2.52341e-09
NMR metabolomics	NMR Lipoprotein subclasses (including composition)	Lipoprotein subclasses	23530	Concentration of Large LDL Particles	L_LDL_P	SORT1	1	109309568	109397951	enhancer_DHS	2429	70029.1	1.49503e-09	7.44622e-09	0.449988	0.519845	0.00174586	0.00150384	7.47031e-09	7.47031e-09
NMR metabolomics	NMR Lipoprotein subclasses (including composition)	Lipoprotein subclasses	23530	Concentration of Large LDL Particles	L_LDL_P	CYB5RL	1	54169651	54200036	enhancer_DHS	583	12056	0.0367608	0.0489652	0.0428446	0.0453882	1.85684e-08	1.98929e-08	5.76234e-08	5.76234e-08
NMR metabolomics	NMR Lipoprotein subclasses (including composition)	Lipoprotein subclasses	23530	Concentration of Large LDL Particles	L_LDL_P	APOB	2	21001429	21044073	enhancer_DHS	1985	62606	1.28038e-30	2.77564e-34	0.0870188	0.0471721	5.59913e-50	4.66786e-50	1.52738e-49	1.52738e-49
NMR metabolomics	NMR Lipoprotein subclasses (including composition)	Lipoprotein subclasses	23530	Concentration of Large LDL Particles	L_LDL_P	RHOB	2	20447074	20449445	enhancer_DHS	3507	101650	0.0107478	0.0185644	0.155002	0.195024	4.40756e-15	5.26658e-15	1.44329e-14	1.44329e-14
NMR metabolomics	NMR Lipoprotein subclasses (including composition)	Lipoprotein subclasses	23530	Concentration of Large LDL Particles	L_LDL_P	ABCG5	2	43812472	43838865	enhancer_DHS	621	32556	4.72719e-08	6.51396e-07	0.433585	0.542409	3.35814e-12	3.49684e-12	1.0278e-11	1.0278e-11
NMR metabolomics	NMR Lipoprotein subclasses (including composition)	Lipoprotein subclasses	23530	Concentration of Large LDL Particles	L_LDL_P	LDAH	2	20684014	20823130	enhancer_DHS	1034	25723	0.00129701	0.0018217	0.124503	0.167541	1.6593e-08	1.92868e-08	5.35157e-08	5.35157e-08
NMR metabolomics	NMR Lipoprotein subclasses (including composition)	Lipoprotein subclasses	23530	Concentration of Large LDL Particles	L_LDL_P	GDF7	2	20666664	20679245	enhancer_DHS	1946	61643	1.82166e-07	4.93149e-08	0.749298	0.624047	0.000257122	0.000190222	2.3277e-07	2.3277e-07
NMR metabolomics	NMR Lipoprotein subclasses (including composition)	Lipoprotein subclasses	23530	Concentration of Large LDL Particles	L_LDL_P	PPARG	3	12287368	12434356	enhancer_DHS	3928	101277	1.46859e-08	2.74185e-09	0.0103794	0.00678152	3.45295e-11	2.77637e-11	9.17267e-11	9.17267e-11
NMR metabolomics	NMR Lipoprotein subclasses (including composition)	Lipoprotein subclasses	23530	Concentration of Large LDL Particles	L_LDL_P	SGCD	5	155870344	156767788	enhancer_DHS	5065	110690	6.08354e-08	2.24735e-07	0.813945	0.812084	0.000964229	0.000814496	2.87222e-07	2.87222e-07
NMR metabolomics	NMR Lipoprotein subclasses (including composition)	Lipoprotein subclasses	23530	Concentration of Large LDL Particles	L_LDL_P	RNF5	6	32178354	32180793	enhancer_DHS	817	14762	2.3398e-10	3.45098e-10	0.0184061	0.00441125	5.0198e-09	3.9531e-09	7.87012e-10	7.87012e-10
NMR metabolomics	NMR Lipoprotein subclasses (including composition)	Lipoprotein subclasses	23530	Concentration of Large LDL Particles	L_LDL_P	HLA-DOB	6	32812763	32820466	enhancer_DHS	887	24856	1.13221e-09	4.79512e-09	0.712364	0.638682	6.02908e-06	5.22662e-06	5.49386e-09	5.49386e-09
NMR metabolomics	NMR Lipoprotein subclasses (including composition)	Lipoprotein subclasses	23530	Concentration of Large LDL Particles	L_LDL_P	HLA-DRB1	6	32578769	32589848	enhancer_DHS	2965	212280	1.59908e-07	3.0738e-07	0.109168	0.111527	3.45773e-09	3.01501e-09	9.51795e-09	9.51795e-09
NMR metabolomics	NMR Lipoprotein subclasses (including composition)	Lipoprotein subclasses	23530	Concentration of Large LDL Particles	L_LDL_P	SLC22A3	6	160348268	160452581	enhancer_DHS	4665	117487	1.03038e-08	9.33159e-09	0.271367	0.297892	2.98206e-06	2.83753e-06	2.92823e-08	2.92823e-08
NMR metabolomics	NMR Lipoprotein subclasses (including composition)	Lipoprotein subclasses	23530	Concentration of Large LDL Particles	L_LDL_P	NEU1	6	31857659	31862906	enhancer_DHS	482	19248	2.92605e-08	2.294e-08	0.879864	0.745918	3.74637e-06	3.1014e-06	7.65724e-08	7.65724e-08
NMR metabolomics	NMR Lipoprotein subclasses (including composition)	Lipoprotein subclasses	23530	Concentration of Large LDL Particles	L_LDL_P	C6orf48	6	31834608	31839766	enhancer_DHS	4045	121257	9.38056e-08	7.08916e-08	0.0328354	0.0183525	6.07208e-06	4.48411e-06	2.38529e-07	2.38529e-07
NMR metabolomics	NMR Lipoprotein subclasses (including composition)	Lipoprotein subclasses	23530	Concentration of Large LDL Particles	L_LDL_P	SIDT2	11	117178733	117197445	enhancer_DHS	1258	27310	2.89893e-05	4.64661e-05	0.0536608	0.0324645	1.02678e-10	1.13188e-10	3.23031e-10	3.23031e-10
NMR metabolomics	NMR Lipoprotein subclasses (including composition)	Lipoprotein subclasses	23530	Concentration of Large LDL Particles	L_LDL_P	CEP164	11	117314557	117413268	enhancer_DHS	838	31377	2.65762e-08	7.57401e-09	4.29681e-05	1.23982e-05	1.93412e-08	1.5094e-08	2.08539e-08	2.08539e-08
NMR metabolomics	NMR Lipoprotein subclasses (including composition)	Lipoprotein subclasses	23530	Concentration of Large LDL Particles	L_LDL_P	APOA1	11	116835751	116837950	enhancer_DHS	6655	137378	4.8041e-09	8.19317e-08	0.373283	0.469451	6.89822e-07	7.61209e-07	2.68908e-08	2.68908e-08
NMR metabolomics	NMR Lipoprotein subclasses (including composition)	Lipoprotein subclasses	23530	Concentration of Large LDL Particles	L_LDL_P	PHLPP2	16	71637835	71724701	enhancer_DHS	2204	61020	2.28036e-11	1.60258e-11	0.0261354	0.0149745	3.14138e-09	2.37129e-09	5.60789e-11	5.60789e-11
NMR metabolomics	NMR Lipoprotein subclasses (including composition)	Lipoprotein subclasses	23530	Concentration of Large LDL Particles	L_LDL_P	ELP5	17	7251416	7259940	enhancer_DHS	2347	56371.9	1.27758e-37	5.56211e-32	0.000536582	0.000372084	3.0815e-52	2.78732e-52	8.7811e-52	8.7811e-52
NMR metabolomics	NMR Lipoprotein subclasses (including composition)	Lipoprotein subclasses	23530	Concentration of Large LDL Particles	L_LDL_P	VMO1	17	4785285	4786433	enhancer_DHS	1281	33642	2.26385e-07	1.0322e-07	0.00153794	0.00194296	5.69783e-08	5.20904e-08	1.17984e-07	1.17984e-07
NMR metabolomics	NMR Lipoprotein subclasses (including composition)	Lipoprotein subclasses	23530	Concentration of Large LDL Particles	L_LDL_P	ZMYND15	17	4740015	4746119	enhancer_DHS	292	19046	3.91441e-08	6.22113e-08	0.158881	0.10811	4.00199e-07	3.35055e-07	1.27377e-07	1.27377e-07
NMR metabolomics	NMR Lipoprotein subclasses (including composition)	Lipoprotein subclasses	23530	Concentration of Large LDL Particles	L_LDL_P	IGSF23	19	44613630	44636781	enhancer_DHS	605	11858	1.61081e-83	1.88817e-83	1.2799e-22	9.6397e-27	1.13199e-82	9.29373e-83	4.45646e-83	4.45646e-83
NMR metabolomics	NMR Lipoprotein subclasses (including composition)	Lipoprotein subclasses	23530	Concentration of Large LDL Particles	L_LDL_P	APOC2	19	44945982	44949565	enhancer_DHS	1374	29061	6.43695e-62	1.09427e-58	0.610358	0.620293	1.22836e-41	1.03869e-41	3.8599e-61	3.8599e-61
NMR metabolomics	NMR Lipoprotein subclasses (including composition)	Lipoprotein subclasses	23530	Concentration of Large LDL Particles	L_LDL_P	RELB	19	45001430	45038198	enhancer_DHS	1559	32407	3.62074e-30	4.77663e-23	3.44852e-08	6.26354e-08	1.20103e-50	1.20675e-50	3.61165e-50	3.61165e-50
NMR metabolomics	NMR Lipoprotein subclasses (including composition)	Lipoprotein subclasses	23530	Concentration of Large LDL Particles	L_LDL_P	KRI1	19	10553078	10566037	enhancer_DHS	6722	181296	9.18848e-34	1.7634e-37	0.0858941	0.0811547	1.25785e-16	1.02888e-16	1.05784e-36	1.05784e-36
NMR metabolomics	NMR Lipoprotein subclasses (including composition)	Lipoprotein subclasses	23530	Concentration of Large LDL Particles	L_LDL_P	SLC44A2	19	10602457	10644559	enhancer_DHS	5865	152966	1.34543e-34	3.74746e-32	0.171155	0.0851892	1.00058e-21	7.19678e-22	8.04372e-34	8.04372e-34
NMR metabolomics	NMR Lipoprotein subclasses (including composition)	Lipoprotein subclasses	23530	Concentration of Large LDL Particles	L_LDL_P	PVR	19	44643798	44663583	enhancer_DHS	2925	73391	1.88237e-31	2.81322e-29	0.113861	0.124657	3.50265e-34	3.27272e-34	1.01422e-33	1.01422e-33
NMR metabolomics	NMR Lipoprotein subclasses (including composition)	Lipoprotein subclasses	23530	Concentration of Large LDL Particles	L_LDL_P	ZNF180	19	44474428	44500524	enhancer_DHS	2975	78589	6.81291e-32	1.51379e-31	0.00286547	0.000881826	2.1148e-28	1.65972e-28	2.8176e-31	2.8176e-31
NMR metabolomics	NMR Lipoprotein subclasses (including composition)	Lipoprotein subclasses	23530	Concentration of Large LDL Particles	L_LDL_P	SPC24	19	11131520	11155808	enhancer_DHS	4106	142078	4.52975e-29	2.01424e-27	0.0196986	0.00694077	4.18239e-14	4.89169e-14	2.65807e-28	2.65807e-28
NMR metabolomics	NMR Lipoprotein subclasses (including composition)	Lipoprotein subclasses	23530	Concentration of Large LDL Particles	L_LDL_P	PPP1R37	19	45091396	45148077	enhancer_DHS	1367	27898	1.30609e-18	6.28809e-16	0.972582	0.955058	6.78254e-27	6.61354e-27	2.00909e-26	2.00909e-26
NMR metabolomics	NMR Lipoprotein subclasses (including composition)	Lipoprotein subclasses	23530	Concentration of Large LDL Particles	L_LDL_P	TOMM40	19	44890569	44903689	enhancer_DHS	628	19448	7.90437e-18	5.36229e-15	1.18565e-10	2.48971e-11	3.76778e-24	4.44867e-24	1.224e-23	1.224e-23
NMR metabolomics	NMR Lipoprotein subclasses (including composition)	Lipoprotein subclasses	23530	Concentration of Large LDL Particles	L_LDL_P	NECTIN2	19	44846175	44889228	enhancer_DHS	3326	94929	4.47475e-13	2.6945e-13	0.0379016	0.0324293	5.34173e-24	5.4028e-24	1.61163e-23	1.61163e-23
NMR metabolomics	NMR Lipoprotein subclasses (including composition)	Lipoprotein subclasses	23530	Concentration of Large LDL Particles	L_LDL_P	LDLR	19	11089362	11133816	enhancer_DHS	1913	52089	2.88285e-23	1.19624e-22	0.757518	0.738781	1.15174e-11	1.19344e-11	1.39381e-22	1.39381e-22
NMR metabolomics	NMR Lipoprotein subclasses (including composition)	Lipoprotein subclasses	23530	Concentration of Large LDL Particles	L_LDL_P	NDUFA13	19	19515736	19529054	enhancer_DHS	5017	134248	2.983e-14	1.58433e-16	0.0063412	0.00334269	2.65857e-20	2.18123e-20	7.18854e-20	7.18854e-20
NMR metabolomics	NMR Lipoprotein subclasses (including composition)	Lipoprotein subclasses	23530	Concentration of Large LDL Particles	L_LDL_P	SMARCA4	19	10960825	11079426	enhancer_DHS	6190	168589	1.92871e-20	2.37496e-18	0.212367	0.128154	3.63087e-13	3.62574e-13	1.1479e-19	1.1479e-19
NMR metabolomics	NMR Lipoprotein subclasses (including composition)	Lipoprotein subclasses	23530	Concentration of Large LDL Particles	L_LDL_P	ATG4D	19	10543895	10553418	enhancer_DHS	924	24613	4.90631e-20	1.19834e-19	0.939166	0.461356	7.48779e-18	5.4163e-18	2.06576e-19	2.06576e-19
NMR metabolomics	NMR Lipoprotein subclasses (including composition)	Lipoprotein subclasses	23530	Concentration of Large LDL Particles	L_LDL_P	BCAM	19	44809059	44821421	enhancer_DHS	854	20954	1.58166e-14	2.80637e-14	6.20369e-09	1.92952e-09	1.36965e-11	1.43571e-11	6.07292e-14	6.07292e-14
NMR metabolomics	NMR Lipoprotein subclasses (including composition)	Lipoprotein subclasses	23530	Concentration of Large LDL Particles	L_LDL_P	GEMIN7	19	45079195	45091524	enhancer_DHS	2634	52916.4	4.63996e-12	8.86091e-13	0.264916	0.232949	1.15646e-13	1.11671e-13	3.16747e-13	3.16747e-13
NMR metabolomics	NMR Lipoprotein subclasses (including composition)	Lipoprotein subclasses	23530	Concentration of Large LDL Particles	L_LDL_P	PDE4A	19	10416773	10469631	enhancer_DHS	2119	61185.1	8.33795e-11	6.61152e-13	0.038986	0.0375016	3.80382e-11	2.99847e-11	3.78753e-12	3.78753e-12
NMR metabolomics	NMR Lipoprotein subclasses (including composition)	Lipoprotein subclasses	23530	Concentration of Large LDL Particles	L_LDL_P	BCL3	19	44747705	44760044	enhancer_DHS	2683	56549	4.07325e-07	1.95425e-06	0.0959049	0.0543707	2.37352e-11	2.62922e-11	7.48424e-11	7.48424e-11
NMR metabolomics	NMR Lipoprotein subclasses (including composition)	Lipoprotein subclasses	23530	Concentration of Large LDL Particles	L_LDL_P	ZNF223	19	44051367	44067991	enhancer_DHS	661	28382	0.00630755	0.0122477	0.224319	0.235303	3.28348e-11	3.80635e-11	1.05769e-10	1.05769e-10
NMR metabolomics	NMR Lipoprotein subclasses (including composition)	Lipoprotein subclasses	23530	Concentration of Large LDL Particles	L_LDL_P	CD3EAP	19	45406209	45410766	enhancer_DHS	2791	64831.1	2.21121e-07	1.73536e-06	0.0623139	0.0425283	3.85614e-11	4.28628e-11	1.21783e-10	1.21783e-10
NMR metabolomics	NMR Lipoprotein subclasses (including composition)	Lipoprotein subclasses	23530	Concentration of Large LDL Particles	L_LDL_P	C19orf38	19	10836575	10869790	enhancer_DHS	176	5394	2.30988e-10	2.34567e-10	0.00901684	0.00290935	4.53795e-10	4.07651e-10	4.5286e-10	4.5286e-10
NMR metabolomics	NMR Lipoprotein subclasses (including composition)	Lipoprotein subclasses	23530	Concentration of Large LDL Particles	L_LDL_P	DNM2	19	10718079	10833488	enhancer_DHS	532	9420	7.04813e-10	1.13018e-09	0.00281822	0.00214309	3.15811e-10	2.92797e-10	6.75264e-10	6.75264e-10
NMR metabolomics	NMR Lipoprotein subclasses (including composition)	Lipoprotein subclasses	23530	Concentration of Large LDL Particles	L_LDL_P	CBLC	19	44777869	44800652	enhancer_DHS	864	22040	0.00746796	0.0189534	0.273931	0.314341	4.43479e-10	4.99376e-10	1.40931e-09	1.40931e-09
NMR metabolomics	NMR Lipoprotein subclasses (including composition)	Lipoprotein subclasses	23530	Concentration of Large LDL Particles	L_LDL_P	KANK2	19	11164267	11197791	enhancer_DHS	2517	76594.6	9.04701e-09	1.5996e-08	0.0694067	0.0375505	0.00214433	0.001936	3.4672e-08	3.4672e-08
NMR metabolomics	NMR Lipoprotein subclasses (including composition)	Lipoprotein subclasses	23530	Concentration of Large LDL Particles	L_LDL_P	APOE	19	44905754	44909393	enhancer_DHS	870	14718	6.97465e-08	1.45259e-07	0.989991	0.95029	8.14354e-06	8.30732e-06	2.79526e-07	2.79526e-07
NMR metabolomics	NMR Lipoprotein subclasses (including composition)	Lipoprotein subclasses	23530	Concentration of Large LDL Particles	L_LDL_P	LINC00954	2	19868875	19885044	ncRNA	1614	27057	0.323237	0.330323	0.931856	0.920982	3.09839e-22	3.32242e-22	9.61948e-22	9.61948e-22
NMR metabolomics	NMR Lipoprotein subclasses (including composition)	Lipoprotein subclasses	23530	Concentration of Large LDL Particles	L_LDL_P	EHMT2-AS1	6	31883764	31884201	ncRNA	523	20070	3.55728e-08	5.70082e-08	0.354241	0.238922	3.13164e-06	2.61487e-06	1.29437e-07	1.29437e-07
NMR metabolomics	NMR Lipoprotein subclasses (including composition)	Lipoprotein subclasses	23530	Concentration of Large LDL Particles	L_LDL_P	LINC01572	16	72283302	72665006	ncRNA	3910	90112	1.81367e-08	7.04592e-09	0.197313	0.183909	0.00155808	0.00124818	3.04469e-08	3.04469e-08
NMR metabolomics	NMR Lipoprotein subclasses (including composition)	Lipoprotein subclasses	23530	Concentration of Large LDL Particles	L_LDL_P	RN7SL192P	19	11011709	11011998	ncRNA	65	8289	1.04489e-26	1.24786e-26	2.9589e-16	8.56566e-19	3.03421e-26	2.56315e-26	2.42118e-26	2.42118e-26
NMR metabolomics	NMR Lipoprotein subclasses (including composition)	Lipoprotein subclasses	23530	Concentration of Large LDL Particles	L_LDL_P	MIR4748	19	10780258	10780333	ncRNA	20	2642	1.38368e-15	1.40444e-15	5.74633e-13	2.7092e-13	1.42359e-15	1.41129e-15	2.22045e-15	2.22045e-15
NMR metabolomics	NMR Lipoprotein subclasses (including composition)	Lipoprotein subclasses composition	23531	Total Lipids in Large LDL	L_LDL_L	PCSK9	1	55039548	55064852	UTR	478	29863	0.0794281	0.119454	0.430188	0.552225	2.72761e-13	3.32122e-13	8.98615e-13	8.98615e-13
NMR metabolomics	NMR Lipoprotein subclasses (including composition)	Lipoprotein subclasses composition	23531	Total Lipids in Large LDL	L_LDL_L	HS1BP3	2	20560448	20651089	UTR	3512	95942	0.0117335	0.0257192	0.47579	0.536097	8.98414e-37	1.00733e-36	2.84928e-36	2.84928e-36
NMR metabolomics	NMR Lipoprotein subclasses (including composition)	Lipoprotein subclasses composition	23531	Total Lipids in Large LDL	L_LDL_L	APOB	2	21001429	21044073	UTR	285	7959	7.02515e-12	1.13757e-11	0.195318	0.136129	1.75581e-09	1.56407e-09	2.59224e-11	2.59224e-11
NMR metabolomics	NMR Lipoprotein subclasses (including composition)	Lipoprotein subclasses composition	23531	Total Lipids in Large LDL	L_LDL_L	GDF7	2	20666664	20679245	UTR	1971	62730	5.31041e-09	5.22608e-08	0.0144501	0.0210736	0.00283099	0.00272277	2.89233e-08	2.89233e-08
NMR metabolomics	NMR Lipoprotein subclasses (including composition)	Lipoprotein subclasses composition	23531	Total Lipids in Large LDL	L_LDL_L	COL4A3BP	5	75356345	75512138	UTR	3366	112380	2.25016e-09	1.12381e-08	0.138184	0.105438	0.00265603	0.00240325	1.12487e-08	1.12487e-08
NMR metabolomics	NMR Lipoprotein subclasses (including composition)	Lipoprotein subclasses composition	23531	Total Lipids in Large LDL	L_LDL_L	IGF2R	6	159969099	160113507	UTR	1888	53294	1.53144e-08	1.95312e-08	0.334104	0.4287	0.000241555	0.000180867	5.14986e-08	5.14986e-08
NMR metabolomics	NMR Lipoprotein subclasses (including composition)	Lipoprotein subclasses composition	23531	Total Lipids in Large LDL	L_LDL_L	FADS1	11	61799625	61829318	UTR	1647	32692	5.98416e-12	1.35688e-11	3.3811e-12	8.04733e-13	0.000320823	0.000286579	3.37241e-12	3.37241e-12
NMR metabolomics	NMR Lipoprotein subclasses (including composition)	Lipoprotein subclasses composition	23531	Total Lipids in Large LDL	L_LDL_L	EIF5A	17	7306999	7312463	UTR	558	22791	5.08744e-21	2.63198e-16	0.000421837	0.000682811	7.35503e-42	7.53399e-42	2.23303e-41	2.23303e-41
NMR metabolomics	NMR Lipoprotein subclasses (including composition)	Lipoprotein subclasses composition	23531	Total Lipids in Large LDL	L_LDL_L	BCL3	19	44747705	44760044	UTR	173	8638.07	2.27161e-12	5.19766e-11	0.0319147	0.0493449	9.89873e-27	1.04307e-26	3.04733e-26	3.04733e-26
NMR metabolomics	NMR Lipoprotein subclasses (including composition)	Lipoprotein subclasses composition	23531	Total Lipids in Large LDL	L_LDL_L	ILF3	19	10654261	10692417	UTR	2122	50365	1.00708e-22	2.11286e-22	0.000268578	4.10091e-05	1.09015e-15	7.74412e-16	4.09203e-22	4.09203e-22
NMR metabolomics	NMR Lipoprotein subclasses (including composition)	Lipoprotein subclasses composition	23531	Total Lipids in Large LDL	L_LDL_L	GATAD2A	19	19385826	19508931	UTR	1742	59289	7.37841e-18	9.4176e-18	0.0361353	0.0186765	2.89396e-17	2.54258e-17	1.90114e-17	1.90114e-17
NMR metabolomics	NMR Lipoprotein subclasses (including composition)	Lipoprotein subclasses composition	23531	Total Lipids in Large LDL	L_LDL_L	CD3EAP	19	45406209	45410766	UTR	695	47354	1.22535e-08	2.80654e-07	0.413318	0.530986	1.84665e-14	2.17544e-14	6.01741e-14	6.01741e-14
NMR metabolomics	NMR Lipoprotein subclasses (including composition)	Lipoprotein subclasses composition	23531	Total Lipids in Large LDL	L_LDL_L	SMARCA4	19	10960825	11079426	UTR	2094	45508	2.35734e-13	1.15754e-12	0.00337471	0.00193958	1.94131e-12	1.83873e-12	9.73444e-13	9.73444e-13
NMR metabolomics	NMR Lipoprotein subclasses (including composition)	Lipoprotein subclasses composition	23531	Total Lipids in Large LDL	L_LDL_L	RELB	19	45001430	45038198	UTR	240	7357	2.45883e-12	3.73559e-12	8.0487e-08	1.3295e-08	3.28222e-11	2.83707e-11	8.10596e-12	8.10596e-12
NMR metabolomics	NMR Lipoprotein subclasses (including composition)	Lipoprotein subclasses composition	23531	Total Lipids in Large LDL	L_LDL_L	BCAM	19	44809059	44821421	UTR	451	11237	5.49334e-08	1.04928e-07	0.107384	0.0636076	7.3466e-09	8.07423e-09	2.08549e-08	2.08549e-08
NMR metabolomics	NMR Lipoprotein subclasses (including composition)	Lipoprotein subclasses composition	23531	Total Lipids in Large LDL	L_LDL_L	MARK4	19	45079288	45305283	UTR	891	22178	1.59358e-08	1.14899e-07	0.264029	0.174587	0.000148365	0.000116621	8.39509e-08	8.39509e-08
NMR metabolomics	NMR Lipoprotein subclasses (including composition)	Lipoprotein subclasses composition	23531	Total Lipids in Large LDL	L_LDL_L	CLPTM1	19	44954585	44993341	UTR	417	10032	4.69027e-08	8.5288e-08	0.00016682	6.60207e-05	1.66205e-06	1.37435e-06	1.74438e-07	1.74438e-07
NMR metabolomics	NMR Lipoprotein subclasses (including composition)	Lipoprotein subclasses composition	23531	Total Lipids in Large LDL	L_LDL_L	BCL3	19	44747705	44760044	upstream	327	4553	0.000330221	0.000544406	0.017503	0.020979	2.18018e-13	2.29735e-13	6.71241e-13	6.71241e-13
NMR metabolomics	NMR Lipoprotein subclasses (including composition)	Lipoprotein subclasses composition	23531	Total Lipids in Large LDL	L_LDL_L	CBLC	19	44777869	44800652	upstream	284	6047	2.5451e-06	5.10371e-06	0.000384174	0.000231787	1.28984e-12	1.45155e-12	4.09783e-12	4.09783e-12
NMR metabolomics	NMR Lipoprotein subclasses (including composition)	Lipoprotein subclasses composition	23531	Total Lipids in Large LDL	L_LDL_L	APOE	19	44905754	44909393	upstream	402	8912	7.43692e-12	1.42803e-11	0.00937028	0.00663156	7.0758e-07	6.5434e-07	2.93408e-11	2.93408e-11
NMR metabolomics	NMR Lipoprotein subclasses (including composition)	Lipoprotein subclasses composition	23531	Total Lipids in Large LDL	L_LDL_L	LDLR	19	11089362	11133816	upstream	229	8014	1.74968e-10	3.53554e-10	0.747558	0.604784	1.00359e-08	1.1833e-08	6.87452e-10	6.87452e-10
NMR metabolomics	NMR Lipoprotein subclasses (including composition)	Lipoprotein subclasses composition	23531	Total Lipids in Large LDL	L_LDL_L	DNM2	19	10718079	10833488	upstream	324	7631	1.94583e-08	2.49332e-08	0.00139863	0.0011792	2.69915e-09	2.54677e-09	7.02049e-09	7.02049e-09
NMR metabolomics	NMR Lipoprotein subclasses (including composition)	Lipoprotein subclasses composition	23531	Total Lipids in Large LDL	L_LDL_L	AMIGO1	1	109504175	109509738	downstream	291	32042	3.0561e-14	2.44694e-13	0.000173372	4.29267e-05	1.6207e-10	1.50326e-10	1.63203e-13	1.63203e-13
NMR metabolomics	NMR Lipoprotein subclasses (including composition)	Lipoprotein subclasses composition	23531	Total Lipids in Large LDL	L_LDL_L	CYB561D1	1	109494052	109502932	downstream	296	26136	2.53899e-09	6.35815e-09	0.0450532	0.0321444	1.36597e-10	1.22185e-10	3.73686e-10	3.73686e-10
NMR metabolomics	NMR Lipoprotein subclasses (including composition)	Lipoprotein subclasses composition	23531	Total Lipids in Large LDL	L_LDL_L	KIAA1324	1	109113679	109206781	downstream	233	8772	4.49529e-10	5.91684e-10	1.08773e-09	1.97665e-10	1.877e-09	1.55054e-09	5.41968e-10	5.41968e-10
NMR metabolomics	NMR Lipoprotein subclasses (including composition)	Lipoprotein subclasses composition	23531	Total Lipids in Large LDL	L_LDL_L	ASGR2	17	7101322	7115700	downstream	354	11822	9.15067e-65	8.22016e-65	3.22241e-12	2.90837e-15	2.14016e-64	1.78637e-64	1.79835e-64	1.79835e-64
NMR metabolomics	NMR Lipoprotein subclasses (including composition)	Lipoprotein subclasses composition	23531	Total Lipids in Large LDL	L_LDL_L	BCAM	19	44809059	44821421	downstream	322	13060	7.41764e-129	1.25587e-128	1.57266e-07	3.1779e-09	3.88467e-125	3.39544e-125	2.79727e-128	2.79727e-128
NMR metabolomics	NMR Lipoprotein subclasses (including composition)	Lipoprotein subclasses composition	23531	Total Lipids in Large LDL	L_LDL_L	BCL3	19	44747705	44760044	downstream	293	8831	1.63983e-32	1.55205e-31	3.09233e-10	2.81763e-10	2.07896e-31	2.07337e-31	7.78631e-32	7.78631e-32
NMR metabolomics	NMR Lipoprotein subclasses (including composition)	Lipoprotein subclasses composition	23531	Total Lipids in Large LDL	L_LDL_L	CKM	19	45306414	45322977	downstream	248	13052	6.59098e-17	7.49414e-14	7.21452e-05	0.000110783	2.37946e-26	2.46013e-26	7.25737e-26	7.25737e-26
NMR metabolomics	NMR Lipoprotein subclasses (including composition)	Lipoprotein subclasses composition	23531	Total Lipids in Large LDL	L_LDL_L	MARK4	19	45079288	45305283	downstream	240	13077	1.1315e-16	1.08613e-13	0.000180166	0.000254804	2.39414e-26	2.47254e-26	7.29813e-26	7.29813e-26
NMR metabolomics	NMR Lipoprotein subclasses (including composition)	Lipoprotein subclasses composition	23531	Total Lipids in Large LDL	L_LDL_L	C19orf38	19	10836575	10869790	downstream	205	9906	2.94135e-12	7.0875e-12	0.0607878	0.100099	5.24251e-07	4.79655e-07	1.24721e-11	1.24721e-11
NMR metabolomics	NMR Lipoprotein subclasses (including composition)	Lipoprotein subclasses composition	23531	Total Lipids in Large LDL	L_LDL_L	AMPD2	1	109616104	109632051	promoter_CAGE	388	14197	1.07361e-19	1.76424e-19	5.90677e-11	3.6985e-12	9.68475e-18	8.19766e-18	3.94535e-19	3.94535e-19
NMR metabolomics	NMR Lipoprotein subclasses (including composition)	Lipoprotein subclasses composition	23531	Total Lipids in Large LDL	L_LDL_L	USP24	1	55066359	55215113	promoter_CAGE	631	12559	0.000126087	0.000734722	0.432598	0.489226	3.17338e-14	3.40737e-14	9.85878e-14	9.85878e-14
NMR metabolomics	NMR Lipoprotein subclasses (including composition)	Lipoprotein subclasses composition	23531	Total Lipids in Large LDL	L_LDL_L	ANGPTL3	1	62597487	62606159	promoter_CAGE	140	6771	0.0141087	0.0390375	0.00152662	0.00579113	3.32578e-12	4.18868e-12	1.11232e-11	1.11232e-11
NMR metabolomics	NMR Lipoprotein subclasses (including composition)	Lipoprotein subclasses composition	23531	Total Lipids in Large LDL	L_LDL_L	CELSR2	1	109250019	109275750	promoter_CAGE	756	11685	8.89702e-08	8.67319e-08	0.000349082	0.000152091	3.09949e-07	2.57406e-07	2.00735e-07	2.00735e-07
NMR metabolomics	NMR Lipoprotein subclasses (including composition)	Lipoprotein subclasses composition	23531	Total Lipids in Large LDL	L_LDL_L	ABCG5	2	43812472	43838865	promoter_CAGE	124	4150	2.32985e-14	2.48324e-14	1.25085e-10	3.59446e-11	5.84462e-14	5.37397e-14	5.04041e-14	5.04041e-14
NMR metabolomics	NMR Lipoprotein subclasses (including composition)	Lipoprotein subclasses composition	23531	Total Lipids in Large LDL	L_LDL_L	EIF5A	17	7306999	7312463	promoter_CAGE	766	16546	9.53286e-31	1.20632e-28	5.29577e-05	3.06527e-05	5.5579e-42	5.24855e-42	1.61964e-41	1.61964e-41
NMR metabolomics	NMR Lipoprotein subclasses (including composition)	Lipoprotein subclasses composition	23531	Total Lipids in Large LDL	L_LDL_L	RELB	19	45001430	45038198	promoter_CAGE	304	4508	1.19046e-22	1.60876e-22	0.000116743	0.000105095	2.05293e-20	2.01022e-20	4.0776e-22	4.0776e-22
NMR metabolomics	NMR Lipoprotein subclasses (including composition)	Lipoprotein subclasses composition	23531	Total Lipids in Large LDL	L_LDL_L	APOC1	19	44914247	44919349	promoter_CAGE	99	2236	4.4643e-09	8.68824e-09	0.0180995	0.0186445	2.62795e-19	2.68103e-19	7.96268e-19	7.96268e-19
NMR metabolomics	NMR Lipoprotein subclasses (including composition)	Lipoprotein subclasses composition	23531	Total Lipids in Large LDL	L_LDL_L	APOE	19	44905754	44909393	promoter_CAGE	411	5593	5.76296e-16	1.08979e-15	0.0693062	0.0835245	5.42337e-13	5.47874e-13	2.33147e-15	2.33147e-15
NMR metabolomics	NMR Lipoprotein subclasses (including composition)	Lipoprotein subclasses composition	23531	Total Lipids in Large LDL	L_LDL_L	SMARCA4	19	10960825	11079426	promoter_CAGE	450	13255	2.68324e-10	8.35211e-10	9.01613e-11	6.9567e-11	5.68063e-13	5.51162e-13	1.66434e-12	1.66434e-12
NMR metabolomics	NMR Lipoprotein subclasses (including composition)	Lipoprotein subclasses composition	23531	Total Lipids in Large LDL	L_LDL_L	PBX4	19	19561707	19618916	promoter_CAGE	193	11364	1.48917e-11	1.15241e-11	2.75717e-07	9.9186e-08	8.7429e-12	8.06887e-12	1.52963e-11	1.52963e-11
NMR metabolomics	NMR Lipoprotein subclasses (including composition)	Lipoprotein subclasses composition	23531	Total Lipids in Large LDL	L_LDL_L	LDLR	19	11089362	11133816	promoter_CAGE	446	8171	8.83333e-07	1.25742e-06	0.359142	0.332349	1.08164e-08	1.12459e-08	3.27332e-08	3.27332e-08
NMR metabolomics	NMR Lipoprotein subclasses (including composition)	Lipoprotein subclasses composition	23531	Total Lipids in Large LDL	L_LDL_L	CLASRP	19	45039040	45070956	promoter_CAGE	232	3094	0.0108526	0.0129337	0.0765829	0.0794216	4.27201e-08	4.34607e-08	1.29261e-07	1.29261e-07
NMR metabolomics	NMR Lipoprotein subclasses (including composition)	Lipoprotein subclasses composition	23531	Total Lipids in Large LDL	L_LDL_L	AMPD2	1	109616104	109632051	promoter_DHS	904	26044	2.60524e-19	3.03837e-19	3.17038e-06	2.04803e-07	1.9163e-17	1.47537e-17	8.2763e-19	8.2763e-19
NMR metabolomics	NMR Lipoprotein subclasses (including composition)	Lipoprotein subclasses composition	23531	Total Lipids in Large LDL	L_LDL_L	USP24	1	55066359	55215113	promoter_DHS	915	18913	8.33248e-05	0.000652339	0.801479	0.867939	4.84253e-14	5.17511e-14	1.50102e-13	1.50102e-13
NMR metabolomics	NMR Lipoprotein subclasses (including composition)	Lipoprotein subclasses composition	23531	Total Lipids in Large LDL	L_LDL_L	PCSK9	1	55039548	55064852	promoter_DHS	598	16987	0.129652	0.129117	0.068554	0.0691736	2.34959e-13	2.79999e-13	7.6672e-13	7.6672e-13
NMR metabolomics	NMR Lipoprotein subclasses (including composition)	Lipoprotein subclasses composition	23531	Total Lipids in Large LDL	L_LDL_L	MYBPHL	1	109292365	109307041	promoter_DHS	737	14211	1.78827e-11	2.94453e-11	0.000518115	0.000149551	3.14642e-09	2.58911e-09	6.6236e-11	6.6236e-11
NMR metabolomics	NMR Lipoprotein subclasses (including composition)	Lipoprotein subclasses composition	23531	Total Lipids in Large LDL	L_LDL_L	ANGPTL3	1	62597487	62606159	promoter_DHS	162	4001	0.000479553	0.00128492	0.0327151	0.0406446	2.23919e-11	2.4468e-11	7.01521e-11	7.01521e-11
NMR metabolomics	NMR Lipoprotein subclasses (including composition)	Lipoprotein subclasses composition	23531	Total Lipids in Large LDL	L_LDL_L	C1orf194	1	109105951	109113857	promoter_DHS	365	20481	2.21737e-11	3.20711e-11	0.364706	0.426301	1.61852e-07	1.39788e-07	7.86448e-11	7.86448e-11
NMR metabolomics	NMR Lipoprotein subclasses (including composition)	Lipoprotein subclasses composition	23531	Total Lipids in Large LDL	L_LDL_L	CELSR2	1	109250019	109275750	promoter_DHS	861	16293.1	1.30735e-08	1.49841e-08	0.0119486	0.00837796	4.45223e-07	3.69811e-07	4.04917e-08	4.04917e-08
NMR metabolomics	NMR Lipoprotein subclasses (including composition)	Lipoprotein subclasses composition	23531	Total Lipids in Large LDL	L_LDL_L	ABCG5	2	43812472	43838865	promoter_DHS	655	14400	1.13578e-11	3.94137e-10	0.000497611	0.000828767	1.87411e-13	1.79418e-13	5.45564e-13	5.45564e-13
NMR metabolomics	NMR Lipoprotein subclasses (including composition)	Lipoprotein subclasses composition	23531	Total Lipids in Large LDL	L_LDL_L	HS1BP3	2	20560448	20651089	promoter_DHS	1986	42503	0.539255	0.592774	0.863517	0.865652	1.55215e-11	1.7062e-11	4.87661e-11	4.87661e-11
NMR metabolomics	NMR Lipoprotein subclasses (including composition)	Lipoprotein subclasses composition	23531	Total Lipids in Large LDL	L_LDL_L	ST3GAL4	11	126355640	126440344	promoter_DHS	629	19511	8.1339e-08	1.1743e-07	0.0302292	0.0138477	1.99488e-06	1.47774e-06	2.72875e-07	2.72875e-07
NMR metabolomics	NMR Lipoprotein subclasses (including composition)	Lipoprotein subclasses composition	23531	Total Lipids in Large LDL	L_LDL_L	IGSF23	19	44613630	44636781	promoter_DHS	723	17202	1.31252e-112	4.14284e-112	6.65431e-11	1.10685e-13	3.86195e-109	3.17561e-109	5.97701e-112	5.97701e-112
NMR metabolomics	NMR Lipoprotein subclasses (including composition)	Lipoprotein subclasses composition	23531	Total Lipids in Large LDL	L_LDL_L	RELB	19	45001430	45038198	promoter_DHS	671	12655	8.05357e-80	8.84953e-79	5.5117e-27	1.47199e-28	1.99973e-68	1.81194e-68	4.42907e-79	4.42907e-79
NMR metabolomics	NMR Lipoprotein subclasses (including composition)	Lipoprotein subclasses composition	23531	Total Lipids in Large LDL	L_LDL_L	MARK4	19	45079288	45305283	promoter_DHS	1874	56627	1.64937e-18	1.02635e-15	0.858485	0.790617	6.77883e-33	6.52855e-33	1.9954e-32	1.9954e-32
NMR metabolomics	NMR Lipoprotein subclasses (including composition)	Lipoprotein subclasses composition	23531	Total Lipids in Large LDL	L_LDL_L	TOMM40	19	44890569	44903689	promoter_DHS	699	11548	1.8514e-26	1.18016e-25	0.00122757	0.00060114	4.53753e-26	4.65866e-26	5.66088e-26	5.66088e-26
NMR metabolomics	NMR Lipoprotein subclasses (including composition)	Lipoprotein subclasses composition	23531	Total Lipids in Large LDL	L_LDL_L	APOC1	19	44914247	44919349	promoter_DHS	1003	22540	1.46053e-21	5.66015e-17	0.00783539	0.0032675	4.90666e-26	5.24152e-26	1.52054e-25	1.52054e-25
NMR metabolomics	NMR Lipoprotein subclasses (including composition)	Lipoprotein subclasses composition	23531	Total Lipids in Large LDL	L_LDL_L	APOE	19	44905754	44909393	promoter_DHS	645	9494	2.07627e-18	8.95298e-18	0.1285	0.155947	7.03821e-13	7.19057e-13	1.01124e-17	1.01124e-17
NMR metabolomics	NMR Lipoprotein subclasses (including composition)	Lipoprotein subclasses composition	23531	Total Lipids in Large LDL	L_LDL_L	CLPTM1	19	44954585	44993341	promoter_DHS	842	13964	3.33399e-12	5.64942e-11	0.0081386	0.00983847	3.82386e-17	3.73812e-17	1.13414e-16	1.13414e-16
NMR metabolomics	NMR Lipoprotein subclasses (including composition)	Lipoprotein subclasses composition	23531	Total Lipids in Large LDL	L_LDL_L	ATG4D	19	10543895	10553418	promoter_DHS	1072	34155	6.60318e-16	1.06862e-15	0.409886	0.225479	1.56282e-13	1.14783e-13	2.44249e-15	2.44249e-15
NMR metabolomics	NMR Lipoprotein subclasses (including composition)	Lipoprotein subclasses composition	23531	Total Lipids in Large LDL	L_LDL_L	CD3EAP	19	45406209	45410766	promoter_DHS	311	5669	2.71065e-06	6.41019e-06	0.391185	0.43363	2.28604e-15	2.39502e-15	7.10543e-15	7.10543e-15
NMR metabolomics	NMR Lipoprotein subclasses (including composition)	Lipoprotein subclasses composition	23531	Total Lipids in Large LDL	L_LDL_L	LDLR	19	11089362	11133816	promoter_DHS	928	20510	6.73498e-13	3.03787e-13	2.90857e-05	1.78826e-05	2.36428e-09	2.1825e-09	1.25588e-12	1.25588e-12
NMR metabolomics	NMR Lipoprotein subclasses (including composition)	Lipoprotein subclasses composition	23531	Total Lipids in Large LDL	L_LDL_L	CBLC	19	44777869	44800652	promoter_DHS	268	2664	6.67075e-09	9.28249e-09	0.0256246	0.0243527	5.55144e-13	5.57484e-13	1.669e-12	1.669e-12
NMR metabolomics	NMR Lipoprotein subclasses (including composition)	Lipoprotein subclasses composition	23531	Total Lipids in Large LDL	L_LDL_L	SMARCA4	19	10960825	11079426	promoter_DHS	981	24299	3.3839e-11	1.64904e-10	0.000152717	0.000219927	9.99239e-13	9.98438e-13	2.9442e-12	2.9442e-12
NMR metabolomics	NMR Lipoprotein subclasses (including composition)	Lipoprotein subclasses composition	23531	Total Lipids in Large LDL	L_LDL_L	BCL3	19	44747705	44760044	promoter_DHS	1215	45582	9.00812e-05	0.00013878	0.973936	0.734317	2.10602e-12	2.58075e-12	6.9581e-12	6.9581e-12
NMR metabolomics	NMR Lipoprotein subclasses (including composition)	Lipoprotein subclasses composition	23531	Total Lipids in Large LDL	L_LDL_L	DNM2	19	10718079	10833488	promoter_DHS	2516	53730	5.16448e-12	2.80107e-10	0.469958	0.533484	1.91741e-08	1.7739e-08	3.04095e-11	3.04095e-11
NMR metabolomics	NMR Lipoprotein subclasses (including composition)	Lipoprotein subclasses composition	23531	Total Lipids in Large LDL	L_LDL_L	TMEM161A	19	19119169	19138513	promoter_DHS	577	22134	4.38697e-10	1.33858e-09	0.00666732	0.00421373	7.03635e-11	6.22045e-11	1.80102e-10	1.80102e-10
NMR metabolomics	NMR Lipoprotein subclasses (including composition)	Lipoprotein subclasses composition	23531	Total Lipids in Large LDL	L_LDL_L	BCAM	19	44809059	44821421	promoter_DHS	918	25268	1.86383e-06	9.45222e-06	0.271617	0.263532	7.55366e-09	8.09055e-09	2.338e-08	2.338e-08
NMR metabolomics	NMR Lipoprotein subclasses (including composition)	Lipoprotein subclasses composition	23531	Total Lipids in Large LDL	L_LDL_L	RGL3	19	11384341	11419342	promoter_DHS	496	12919	0.000420268	0.000715193	0.0003097	0.000182476	1.44134e-08	1.69253e-08	4.67015e-08	4.67015e-08
NMR metabolomics	NMR Lipoprotein subclasses (including composition)	Lipoprotein subclasses composition	23531	Total Lipids in Large LDL	L_LDL_L	AMPD2	1	109616104	109632051	enhancer_CAGE	580	17000	1.11286e-19	1.791e-19	2.66543e-11	1.39972e-12	1.19328e-17	9.68238e-18	4.06604e-19	4.06604e-19
NMR metabolomics	NMR Lipoprotein subclasses (including composition)	Lipoprotein subclasses composition	23531	Total Lipids in Large LDL	L_LDL_L	USP24	1	55066359	55215113	enhancer_CAGE	717	13731	8.34632e-05	0.000535433	0.824723	0.875495	3.48664e-14	3.71172e-14	1.07914e-13	1.07914e-13
NMR metabolomics	NMR Lipoprotein subclasses (including composition)	Lipoprotein subclasses composition	23531	Total Lipids in Large LDL	L_LDL_L	ABCG5	2	43812472	43838865	enhancer_CAGE	199	4711	4.60973e-14	4.38372e-14	1.91985e-08	4.63956e-09	6.52715e-14	5.93523e-14	7.82707e-14	7.82707e-14
NMR metabolomics	NMR Lipoprotein subclasses (including composition)	Lipoprotein subclasses composition	23531	Total Lipids in Large LDL	L_LDL_L	CFB	6	31945650	31952084	enhancer_CAGE	488	21419	1.16383e-08	8.15147e-09	0.641291	0.569272	5.07259e-07	4.44347e-07	2.81925e-08	2.81925e-08
NMR metabolomics	NMR Lipoprotein subclasses (including composition)	Lipoprotein subclasses composition	23531	Total Lipids in Large LDL	L_LDL_L	PHLPP2	16	71637835	71724701	enhancer_CAGE	400	14324	9.0223e-10	9.67901e-10	0.0102657	0.00237781	4.98784e-09	3.92148e-09	2.31034e-09	2.31034e-09
NMR metabolomics	NMR Lipoprotein subclasses (including composition)	Lipoprotein subclasses composition	23531	Total Lipids in Large LDL	L_LDL_L	ELP5	17	7251416	7259940	enhancer_CAGE	1110	30706.1	2.13142e-51	1.63394e-43	2.57742e-05	8.13888e-06	6.47576e-75	5.92544e-75	1.85652e-74	1.85652e-74
NMR metabolomics	NMR Lipoprotein subclasses (including composition)	Lipoprotein subclasses composition	23531	Total Lipids in Large LDL	L_LDL_L	EIF5A	17	7306999	7312463	enhancer_CAGE	982	21022	2.33149e-28	4.99828e-28	0.00406372	0.00279635	7.10764e-42	6.66802e-42	2.06424e-41	2.06424e-41
NMR metabolomics	NMR Lipoprotein subclasses (including composition)	Lipoprotein subclasses composition	23531	Total Lipids in Large LDL	L_LDL_L	RELB	19	45001430	45038198	enhancer_CAGE	469	10546	3.28917e-07	1.16038e-05	0.00305769	0.00890883	4.40812e-20	4.9757e-20	1.40242e-19	1.40242e-19
NMR metabolomics	NMR Lipoprotein subclasses (including composition)	Lipoprotein subclasses composition	23531	Total Lipids in Large LDL	L_LDL_L	NECTIN2	19	44846175	44889228	enhancer_CAGE	873	28902	5.11078e-16	3.02105e-15	1.5394e-10	3.11717e-11	3.14532e-07	3.18951e-07	2.66454e-15	2.66454e-15
NMR metabolomics	NMR Lipoprotein subclasses (including composition)	Lipoprotein subclasses composition	23531	Total Lipids in Large LDL	L_LDL_L	SPC24	19	11131520	11155808	enhancer_CAGE	643	17925	4.17109e-06	4.56714e-05	0.0891389	0.12077	4.12948e-14	4.59061e-14	1.30562e-13	1.30562e-13
NMR metabolomics	NMR Lipoprotein subclasses (including composition)	Lipoprotein subclasses composition	23531	Total Lipids in Large LDL	L_LDL_L	LDLR	19	11089362	11133816	enhancer_CAGE	456	8776	2.1033e-12	4.66603e-12	0.442045	0.501817	8.41805e-13	8.8268e-13	1.99307e-12	1.99307e-12
NMR metabolomics	NMR Lipoprotein subclasses (including composition)	Lipoprotein subclasses composition	23531	Total Lipids in Large LDL	L_LDL_L	SMARCA4	19	10960825	11079426	enhancer_CAGE	736	23194	1.94395e-10	1.01391e-09	3.43497e-06	5.5663e-06	9.5227e-13	9.69226e-13	2.8737e-12	2.8737e-12
NMR metabolomics	NMR Lipoprotein subclasses (including composition)	Lipoprotein subclasses composition	23531	Total Lipids in Large LDL	L_LDL_L	BCL3	19	44747705	44760044	enhancer_CAGE	1347	29275	6.05796e-06	1.9633e-05	0.000903676	0.000481798	2.84997e-11	3.27979e-11	9.14941e-11	9.14941e-11
NMR metabolomics	NMR Lipoprotein subclasses (including composition)	Lipoprotein subclasses composition	23531	Total Lipids in Large LDL	L_LDL_L	ZNF223	19	44051367	44067991	enhancer_CAGE	83	1589	9.45315e-06	1.19092e-05	0.0010204	0.00107706	9.25826e-10	9.29324e-10	2.78247e-09	2.78247e-09
NMR metabolomics	NMR Lipoprotein subclasses (including composition)	Lipoprotein subclasses composition	23531	Total Lipids in Large LDL	L_LDL_L	CLASRP	19	45039040	45070956	enhancer_CAGE	260	5680	0.153038	0.193432	0.396379	0.431801	7.71416e-08	8.51013e-08	2.42779e-07	2.42779e-07
NMR metabolomics	NMR Lipoprotein subclasses (including composition)	Lipoprotein subclasses composition	23531	Total Lipids in Large LDL	L_LDL_L	USP24	1	55066359	55215113	enhancer_DHS	3558	98390	0.000772854	0.00231677	0.779234	0.690088	1.19129e-44	1.36245e-44	3.81341e-44	3.81341e-44
NMR metabolomics	NMR Lipoprotein subclasses (including composition)	Lipoprotein subclasses composition	23531	Total Lipids in Large LDL	L_LDL_L	PCSK9	1	55039548	55064852	enhancer_DHS	1036	25795	3.85335e-20	5.73416e-16	3.3988e-05	6.67582e-05	2.45259e-37	2.54301e-37	7.49094e-37	7.49094e-37
NMR metabolomics	NMR Lipoprotein subclasses (including composition)	Lipoprotein subclasses composition	23531	Total Lipids in Large LDL	L_LDL_L	AMPD2	1	109616104	109632051	enhancer_DHS	1639	47373	2.85729e-27	9.33956e-27	8.93218e-08	4.30551e-09	3.54663e-17	2.69185e-17	1.31276e-26	1.31276e-26
NMR metabolomics	NMR Lipoprotein subclasses (including composition)	Lipoprotein subclasses composition	23531	Total Lipids in Large LDL	L_LDL_L	TMEM61	1	54980792	54992293	enhancer_DHS	1385	32649	1.38535e-11	2.58245e-11	0.142924	0.0669331	2.16251e-09	1.59382e-09	5.35731e-11	5.35731e-11
NMR metabolomics	NMR Lipoprotein subclasses (including composition)	Lipoprotein subclasses composition	23531	Total Lipids in Large LDL	L_LDL_L	TMEM167B	1	109089803	109096934	enhancer_DHS	1726	52369	1.27244e-07	9.5157e-08	0.168921	0.149296	6.92713e-06	5.66705e-06	3.21049e-07	3.21049e-07
NMR metabolomics	NMR Lipoprotein subclasses (including composition)	Lipoprotein subclasses composition	23531	Total Lipids in Large LDL	L_LDL_L	SYPL2	1	109466628	109482137	enhancer_DHS	3492	77158	3.72094e-06	1.22782e-05	0.306927	0.271631	1.24671e-07	1.09191e-07	3.42278e-07	3.42278e-07
NMR metabolomics	NMR Lipoprotein subclasses (including composition)	Lipoprotein subclasses composition	23531	Total Lipids in Large LDL	L_LDL_L	APOB	2	21001429	21044073	enhancer_DHS	1984	62388	3.26676e-19	2.04675e-21	0.373086	0.256634	2.96382e-29	2.47074e-29	8.08474e-29	8.08474e-29
NMR metabolomics	NMR Lipoprotein subclasses (including composition)	Lipoprotein subclasses composition	23531	Total Lipids in Large LDL	L_LDL_L	ABCG5	2	43812472	43838865	enhancer_DHS	620	32418	2.09126e-09	4.45102e-08	0.622506	0.771321	4.10032e-13	4.26942e-13	1.25477e-12	1.25477e-12
NMR metabolomics	NMR Lipoprotein subclasses (including composition)	Lipoprotein subclasses composition	23531	Total Lipids in Large LDL	L_LDL_L	RHOB	2	20447074	20449445	enhancer_DHS	3506	101259	0.0747388	0.0990824	0.400614	0.467737	3.46095e-11	4.13587e-11	1.13053e-10	1.13053e-10
NMR metabolomics	NMR Lipoprotein subclasses (including composition)	Lipoprotein subclasses composition	23531	Total Lipids in Large LDL	L_LDL_L	PPARG	3	12287368	12434356	enhancer_DHS	3925	100863	1.75017e-07	3.34879e-08	0.0442252	0.0325734	5.78184e-11	4.64931e-11	1.54481e-10	1.54481e-10
NMR metabolomics	NMR Lipoprotein subclasses (including composition)	Lipoprotein subclasses composition	23531	Total Lipids in Large LDL	L_LDL_L	NEU1	6	31857659	31862906	enhancer_DHS	481	19159	3.81659e-09	3.11258e-09	0.478498	0.391136	9.60566e-07	7.95205e-07	1.02461e-08	1.02461e-08
NMR metabolomics	NMR Lipoprotein subclasses (including composition)	Lipoprotein subclasses composition	23531	Total Lipids in Large LDL	L_LDL_L	ABCA1	9	104781002	104928237	enhancer_DHS	4836	153703	2.22787e-08	5.55818e-10	0.798669	0.70091	8.84913e-09	6.66856e-09	2.84765e-09	2.84765e-09
NMR metabolomics	NMR Lipoprotein subclasses (including composition)	Lipoprotein subclasses composition	23531	Total Lipids in Large LDL	L_LDL_L	PHLPP2	16	71637835	71724701	enhancer_DHS	2200	60776	5.99959e-12	6.6645e-12	0.0197402	0.0129139	1.904e-08	1.48122e-08	1.89366e-11	1.89366e-11
NMR metabolomics	NMR Lipoprotein subclasses (including composition)	Lipoprotein subclasses composition	23531	Total Lipids in Large LDL	L_LDL_L	ELP5	17	7251416	7259940	enhancer_DHS	2344	56126.9	1.59297e-53	3.52064e-45	0.000362547	0.00019468	1.18678e-74	1.07397e-74	3.38268e-74	3.38268e-74
NMR metabolomics	NMR Lipoprotein subclasses (including composition)	Lipoprotein subclasses composition	23531	Total Lipids in Large LDL	L_LDL_L	DYM	18	49041474	49461347	enhancer_DHS	4224	130145	3.66193e-06	7.12763e-07	0.249783	0.193419	9.08081e-13	6.86324e-13	2.34546e-12	2.34546e-12
NMR metabolomics	NMR Lipoprotein subclasses (including composition)	Lipoprotein subclasses composition	23531	Total Lipids in Large LDL	L_LDL_L	IGSF23	19	44613630	44636781	enhancer_DHS	605	11819	2.767e-110	3.46759e-110	7.73189e-27	3.93073e-32	2.59986e-109	2.13425e-109	8.16209e-110	8.16209e-110
NMR metabolomics	NMR Lipoprotein subclasses (including composition)	Lipoprotein subclasses composition	23531	Total Lipids in Large LDL	L_LDL_L	APOC2	19	44945982	44949565	enhancer_DHS	1370	28936	4.57161e-69	1.40121e-65	0.266674	0.249776	9.1148e-52	7.70867e-52	2.74207e-68	2.74207e-68
NMR metabolomics	NMR Lipoprotein subclasses (including composition)	Lipoprotein subclasses composition	23531	Total Lipids in Large LDL	L_LDL_L	RELB	19	45001430	45038198	enhancer_DHS	1557	32288	3.96721e-39	7.50079e-30	3.15567e-09	9.4398e-09	4.62956e-68	4.6497e-68	1.39188e-67	1.39188e-67
NMR metabolomics	NMR Lipoprotein subclasses (including composition)	Lipoprotein subclasses composition	23531	Total Lipids in Large LDL	L_LDL_L	PVR	19	44643798	44663583	enhancer_DHS	2920	73116	1.86035e-32	1.4674e-30	0.0421924	0.0474467	3.83881e-39	3.58597e-39	1.11243e-38	1.11243e-38
NMR metabolomics	NMR Lipoprotein subclasses (including composition)	Lipoprotein subclasses composition	23531	Total Lipids in Large LDL	L_LDL_L	PPP1R37	19	45091396	45148077	enhancer_DHS	1364	27812	1.66778e-21	2.50285e-18	0.828741	0.891016	3.15319e-33	3.07437e-33	9.33984e-33	9.33984e-33
NMR metabolomics	NMR Lipoprotein subclasses (including composition)	Lipoprotein subclasses composition	23531	Total Lipids in Large LDL	L_LDL_L	ZNF180	19	44474428	44500524	enhancer_DHS	2971	78300	2.62548e-33	5.73449e-33	0.00841895	0.00288515	1.324e-30	1.03924e-30	1.07723e-32	1.07723e-32
NMR metabolomics	NMR Lipoprotein subclasses (including composition)	Lipoprotein subclasses composition	23531	Total Lipids in Large LDL	L_LDL_L	KRI1	19	10553078	10566037	enhancer_DHS	6707	180585	4.82705e-29	4.1566e-32	0.488867	0.469321	2.07363e-15	1.69679e-15	2.49181e-31	2.49181e-31
NMR metabolomics	NMR Lipoprotein subclasses (including composition)	Lipoprotein subclasses composition	23531	Total Lipids in Large LDL	L_LDL_L	SLC44A2	19	10602457	10644559	enhancer_DHS	5853	152384	3.05724e-29	5.44061e-27	0.344483	0.211995	9.67771e-17	6.95817e-17	1.8241e-28	1.8241e-28
NMR metabolomics	NMR Lipoprotein subclasses (including composition)	Lipoprotein subclasses composition	23531	Total Lipids in Large LDL	L_LDL_L	TOMM40	19	44890569	44903689	enhancer_DHS	627	19386	8.75329e-20	2.93193e-16	2.33625e-14	5.34372e-15	7.05998e-26	8.33789e-26	2.29377e-25	2.29377e-25
NMR metabolomics	NMR Lipoprotein subclasses (including composition)	Lipoprotein subclasses composition	23531	Total Lipids in Large LDL	L_LDL_L	SPC24	19	11131520	11155808	enhancer_DHS	4100	141515	1.69533e-24	5.56768e-23	0.0598344	0.0272381	3.11977e-13	3.6496e-13	9.87139e-24	9.87139e-24
NMR metabolomics	NMR Lipoprotein subclasses (including composition)	Lipoprotein subclasses composition	23531	Total Lipids in Large LDL	L_LDL_L	NECTIN2	19	44846175	44889228	enhancer_DHS	3316	94541	2.19538e-10	3.6662e-10	0.0250739	0.0177523	1.96995e-20	1.99222e-20	5.94307e-20	5.94307e-20
NMR metabolomics	NMR Lipoprotein subclasses (including composition)	Lipoprotein subclasses composition	23531	Total Lipids in Large LDL	L_LDL_L	LDLR	19	11089362	11133816	enhancer_DHS	1908	51890	2.20521e-19	1.00942e-18	0.759922	0.742	4.87404e-12	5.38419e-12	1.0859e-18	1.0859e-18
NMR metabolomics	NMR Lipoprotein subclasses (including composition)	Lipoprotein subclasses composition	23531	Total Lipids in Large LDL	L_LDL_L	GEMIN7	19	45079195	45091524	enhancer_DHS	2630	52717.4	1.14361e-10	5.11075e-11	0.424773	0.403154	7.58948e-18	7.32855e-18	2.23702e-17	2.23702e-17
NMR metabolomics	NMR Lipoprotein subclasses (including composition)	Lipoprotein subclasses composition	23531	Total Lipids in Large LDL	L_LDL_L	SMARCA4	19	10960825	11079426	enhancer_DHS	6179	167904	8.81382e-17	6.18265e-15	0.503146	0.357199	6.9728e-12	6.96543e-12	4.44089e-16	4.44089e-16
NMR metabolomics	NMR Lipoprotein subclasses (including composition)	Lipoprotein subclasses composition	23531	Total Lipids in Large LDL	L_LDL_L	NDUFA13	19	19515736	19529054	enhancer_DHS	5015	133757	1.53055e-11	1.83188e-13	0.025643	0.0152362	1.23858e-16	1.01667e-16	4.44089e-16	4.44089e-16
NMR metabolomics	NMR Lipoprotein subclasses (including composition)	Lipoprotein subclasses composition	23531	Total Lipids in Large LDL	L_LDL_L	ATG4D	19	10543895	10553418	enhancer_DHS	922	24540	1.34889e-15	2.71555e-15	0.764408	0.395697	1.12966e-13	8.16861e-14	5.32907e-15	5.32907e-15
NMR metabolomics	NMR Lipoprotein subclasses (including composition)	Lipoprotein subclasses composition	23531	Total Lipids in Large LDL	L_LDL_L	BCAM	19	44809059	44821421	enhancer_DHS	854	20877	7.68575e-15	1.21975e-14	6.19142e-09	1.71329e-09	7.33447e-11	6.80461e-11	2.81997e-14	2.81997e-14
NMR metabolomics	NMR Lipoprotein subclasses (including composition)	Lipoprotein subclasses composition	23531	Total Lipids in Large LDL	L_LDL_L	CD3EAP	19	45406209	45410766	enhancer_DHS	2789	64592.1	1.13764e-07	8.83545e-07	0.0556104	0.0390544	2.51884e-14	2.80001e-14	7.9714e-14	7.9714e-14
NMR metabolomics	NMR Lipoprotein subclasses (including composition)	Lipoprotein subclasses composition	23531	Total Lipids in Large LDL	L_LDL_L	BCL3	19	44747705	44760044	enhancer_DHS	2679	56346	3.61665e-06	1.46923e-05	0.154808	0.093175	2.6314e-12	2.9147e-12	8.29758e-12	8.29758e-12
NMR metabolomics	NMR Lipoprotein subclasses (including composition)	Lipoprotein subclasses composition	23531	Total Lipids in Large LDL	L_LDL_L	APOE	19	44905754	44909393	enhancer_DHS	868	14658	1.5695e-08	3.89395e-08	0.613754	0.5768	4.65483e-12	4.74817e-12	1.41003e-11	1.41003e-11
NMR metabolomics	NMR Lipoprotein subclasses (including composition)	Lipoprotein subclasses composition	23531	Total Lipids in Large LDL	L_LDL_L	CBLC	19	44777869	44800652	enhancer_DHS	864	21964	0.000811425	0.00319591	0.331449	0.404165	4.73277e-12	5.32911e-12	1.50397e-11	1.50397e-11
NMR metabolomics	NMR Lipoprotein subclasses (including composition)	Lipoprotein subclasses composition	23531	Total Lipids in Large LDL	L_LDL_L	ZNF223	19	44051367	44067991	enhancer_DHS	658	28289	0.00250119	0.00616213	0.104543	0.112131	4.77097e-12	5.53083e-12	1.53687e-11	1.53687e-11
NMR metabolomics	NMR Lipoprotein subclasses (including composition)	Lipoprotein subclasses composition	23531	Total Lipids in Large LDL	L_LDL_L	C19orf38	19	10836575	10869790	enhancer_DHS	176	5374	1.943e-09	2.0734e-09	0.0196576	0.00727318	4.94231e-09	4.43989e-09	4.21191e-09	4.21191e-09
NMR metabolomics	NMR Lipoprotein subclasses (including composition)	Lipoprotein subclasses composition	23531	Total Lipids in Large LDL	L_LDL_L	PDE4A	19	10416773	10469631	enhancer_DHS	2114	60987.1	2.64059e-08	1.19815e-09	0.0573014	0.0572787	2.18296e-08	1.71971e-08	6.14472e-09	6.14472e-09
NMR metabolomics	NMR Lipoprotein subclasses (including composition)	Lipoprotein subclasses composition	23531	Total Lipids in Large LDL	L_LDL_L	DNM2	19	10718079	10833488	enhancer_DHS	530	9384	9.21317e-09	1.32078e-08	0.00191323	0.00150915	3.26749e-09	3.02919e-09	7.31333e-09	7.31333e-09
NMR metabolomics	NMR Lipoprotein subclasses (including composition)	Lipoprotein subclasses composition	23531	Total Lipids in Large LDL	L_LDL_L	LINC00954	2	19868875	19885044	ncRNA	1613	26945	0.368745	0.377159	0.646992	0.637269	1.15242e-18	1.23576e-18	3.57791e-18	3.57791e-18
NMR metabolomics	NMR Lipoprotein subclasses (including composition)	Lipoprotein subclasses composition	23531	Total Lipids in Large LDL	L_LDL_L	EHMT2-AS1	6	31883764	31884201	ncRNA	520	19983	9.7178e-09	1.17118e-08	0.276084	0.193613	5.61725e-07	4.6895e-07	3.12174e-08	3.12174e-08
NMR metabolomics	NMR Lipoprotein subclasses (including composition)	Lipoprotein subclasses composition	23531	Total Lipids in Large LDL	L_LDL_L	CCND2-AS1	12	4248765	4249175	ncRNA	1043	28074	4.66257e-07	3.19982e-07	0.23288	0.164626	1.47847e-06	1.14656e-06	8.79962e-07	8.79962e-07
NMR metabolomics	NMR Lipoprotein subclasses (including composition)	Lipoprotein subclasses composition	23531	Total Lipids in Large LDL	L_LDL_L	RN7SL192P	19	11011709	11011998	ncRNA	65	8264	4.99076e-20	5.75846e-20	3.62927e-12	4.69562e-14	1.30989e-19	1.10639e-19	1.10956e-19	1.10956e-19
NMR metabolomics	NMR Lipoprotein subclasses (including composition)	Lipoprotein subclasses composition	23531	Total Lipids in Large LDL	L_LDL_L	MIR4748	19	10780258	10780333	ncRNA	20	2631	5.37703e-13	5.42424e-13	2.21095e-11	1.33018e-11	5.26435e-13	5.2192e-13	7.85372e-13	7.85372e-13
NMR metabolomics	NMR Lipoprotein subclasses (including composition)	Lipoprotein subclasses	23532	Phospholipids in Large LDL	L_LDL_PL	PCSK9	1	55039548	55064852	UTR	479	29890	0.0835019	0.125082	0.472827	0.594636	2.99969e-13	3.65203e-13	9.8821e-13	9.8821e-13
NMR metabolomics	NMR Lipoprotein subclasses (including composition)	Lipoprotein subclasses	23532	Phospholipids in Large LDL	L_LDL_PL	HS1BP3	2	20560448	20651089	UTR	3515	96044	0.0111543	0.0229781	0.548819	0.621477	1.56298e-35	1.7525e-35	4.95697e-35	4.95697e-35
NMR metabolomics	NMR Lipoprotein subclasses (including composition)	Lipoprotein subclasses	23532	Phospholipids in Large LDL	L_LDL_PL	APOB	2	21001429	21044073	UTR	285	7970	8.64188e-12	1.31021e-11	0.218433	0.152814	1.32774e-09	1.18247e-09	3.09857e-11	3.09857e-11
NMR metabolomics	NMR Lipoprotein subclasses (including composition)	Lipoprotein subclasses	23532	Phospholipids in Large LDL	L_LDL_PL	GDF7	2	20666664	20679245	UTR	1972	62817	4.71985e-08	3.94884e-07	0.00588107	0.00816595	0.00380689	0.00376269	2.52948e-07	2.52948e-07
NMR metabolomics	NMR Lipoprotein subclasses (including composition)	Lipoprotein subclasses	23532	Phospholipids in Large LDL	L_LDL_PL	COL4A3BP	5	75356345	75512138	UTR	3368	112518	2.42802e-10	1.37071e-09	0.0714844	0.05029	0.000959297	0.00084037	1.23759e-09	1.23759e-09
NMR metabolomics	NMR Lipoprotein subclasses (including composition)	Lipoprotein subclasses	23532	Phospholipids in Large LDL	L_LDL_PL	IGF2R	6	159969099	160113507	UTR	1889	53351	1.9649e-08	2.55142e-08	0.324074	0.40792	0.000356604	0.000267426	6.65974e-08	6.65974e-08
NMR metabolomics	NMR Lipoprotein subclasses (including composition)	Lipoprotein subclasses	23532	Phospholipids in Large LDL	L_LDL_PL	FADS1	11	61799625	61829318	UTR	1647	32731	4.62821e-12	9.70487e-12	4.57655e-11	1.01297e-11	0.000278849	0.000246063	1.36464e-11	1.36464e-11
NMR metabolomics	NMR Lipoprotein subclasses (including composition)	Lipoprotein subclasses	23532	Phospholipids in Large LDL	L_LDL_PL	EIF5A	17	7306999	7312463	UTR	558	22817	1.58165e-23	3.68416e-18	0.000132941	0.000212304	2.12904e-47	2.18063e-47	6.46358e-47	6.46358e-47
NMR metabolomics	NMR Lipoprotein subclasses (including composition)	Lipoprotein subclasses	23532	Phospholipids in Large LDL	L_LDL_PL	BCL3	19	44747705	44760044	UTR	173	8644.07	4.33458e-13	1.27063e-11	0.0155318	0.0265227	1.07366e-28	1.13141e-28	3.30534e-28	3.30534e-28
NMR metabolomics	NMR Lipoprotein subclasses (including composition)	Lipoprotein subclasses	23532	Phospholipids in Large LDL	L_LDL_PL	ILF3	19	10654261	10692417	UTR	2122	50421	9.18667e-24	2.68005e-23	0.000193055	2.74749e-05	4.85667e-16	3.44997e-16	4.10492e-23	4.10492e-23
NMR metabolomics	NMR Lipoprotein subclasses (including composition)	Lipoprotein subclasses	23532	Phospholipids in Large LDL	L_LDL_PL	GATAD2A	19	19385826	19508931	UTR	1743	59360	4.7055e-17	5.94539e-17	0.0437187	0.0249181	2.09114e-16	1.83685e-16	1.23437e-16	1.23437e-16
NMR metabolomics	NMR Lipoprotein subclasses (including composition)	Lipoprotein subclasses	23532	Phospholipids in Large LDL	L_LDL_PL	CD3EAP	19	45406209	45410766	UTR	695	47403	2.3861e-08	5.0061e-07	0.59004	0.720368	4.18028e-14	4.9251e-14	1.35669e-13	1.35669e-13
NMR metabolomics	NMR Lipoprotein subclasses (including composition)	Lipoprotein subclasses	23532	Phospholipids in Large LDL	L_LDL_PL	SMARCA4	19	10960825	11079426	UTR	2094	45569	4.17015e-14	2.13188e-13	0.00281061	0.00155155	1.44911e-12	1.37249e-12	1.99396e-13	1.99396e-13
NMR metabolomics	NMR Lipoprotein subclasses (including composition)	Lipoprotein subclasses	23532	Phospholipids in Large LDL	L_LDL_PL	RELB	19	45001430	45038198	UTR	241	7364	5.34992e-12	7.6593e-12	1.69259e-07	2.95096e-08	5.38386e-11	4.6539e-11	1.67797e-11	1.67797e-11
NMR metabolomics	NMR Lipoprotein subclasses (including composition)	Lipoprotein subclasses	23532	Phospholipids in Large LDL	L_LDL_PL	BCAM	19	44809059	44821421	UTR	451	11249	1.09362e-07	2.03936e-07	0.0506614	0.0290428	1.07421e-08	1.18076e-08	3.12776e-08	3.12776e-08
NMR metabolomics	NMR Lipoprotein subclasses (including composition)	Lipoprotein subclasses	23532	Phospholipids in Large LDL	L_LDL_PL	MARK4	19	45079288	45305283	UTR	891	22195	5.90566e-09	4.51275e-08	0.210803	0.133815	7.37092e-05	5.73935e-05	3.13284e-08	3.13284e-08
NMR metabolomics	NMR Lipoprotein subclasses (including composition)	Lipoprotein subclasses	23532	Phospholipids in Large LDL	L_LDL_PL	TMED1	19	10832438	10836318	UTR	305	3843	2.24684e-08	2.27391e-08	0.0551202	0.0449605	9.05214e-08	8.5821e-08	5.39649e-08	5.39649e-08
NMR metabolomics	NMR Lipoprotein subclasses (including composition)	Lipoprotein subclasses	23532	Phospholipids in Large LDL	L_LDL_PL	CLPTM1	19	44954585	44993341	UTR	418	10040	9.34025e-08	1.67894e-07	0.000161797	6.6642e-05	3.13544e-06	2.59306e-06	3.4506e-07	3.4506e-07
NMR metabolomics	NMR Lipoprotein subclasses (including composition)	Lipoprotein subclasses	23532	Phospholipids in Large LDL	L_LDL_PL	CBLC	19	44777869	44800652	upstream	284	6059	4.13389e-06	8.71195e-06	0.000607617	0.000381651	2.2896e-14	2.57737e-14	7.28306e-14	7.28306e-14
NMR metabolomics	NMR Lipoprotein subclasses (including composition)	Lipoprotein subclasses	23532	Phospholipids in Large LDL	L_LDL_PL	BCL3	19	44747705	44760044	upstream	327	4557	0.000202845	0.00034168	0.0232594	0.0276312	1.5757e-13	1.66037e-13	4.85167e-13	4.85167e-13
NMR metabolomics	NMR Lipoprotein subclasses (including composition)	Lipoprotein subclasses	23532	Phospholipids in Large LDL	L_LDL_PL	APOE	19	44905754	44909393	upstream	402	8924	1.91524e-11	3.73822e-11	0.00422026	0.00294948	2.47556e-06	2.28961e-06	7.59837e-11	7.59837e-11
NMR metabolomics	NMR Lipoprotein subclasses (including composition)	Lipoprotein subclasses	23532	Phospholipids in Large LDL	L_LDL_PL	LDLR	19	11089362	11133816	upstream	229	8022	7.74932e-11	1.52862e-10	0.613711	0.481518	4.25472e-08	4.79641e-08	3.07842e-10	3.07842e-10
NMR metabolomics	NMR Lipoprotein subclasses (including composition)	Lipoprotein subclasses	23532	Phospholipids in Large LDL	L_LDL_PL	DNM2	19	10718079	10833488	upstream	324	7641	4.96966e-08	6.28377e-08	0.00168421	0.00137467	6.32124e-09	5.96402e-09	1.65789e-08	1.65789e-08
NMR metabolomics	NMR Lipoprotein subclasses (including composition)	Lipoprotein subclasses	23532	Phospholipids in Large LDL	L_LDL_PL	AMIGO1	1	109504175	109509738	downstream	291	32078	1.37365e-14	1.32471e-13	0.000262217	6.68538e-05	4.33533e-11	4.02214e-11	7.4607e-14	7.4607e-14
NMR metabolomics	NMR Lipoprotein subclasses (including composition)	Lipoprotein subclasses	23532	Phospholipids in Large LDL	L_LDL_PL	CYB561D1	1	109494052	109502932	downstream	296	26164	7.71026e-10	2.145e-09	0.051629	0.0370879	3.65329e-11	3.26856e-11	1.00452e-10	1.00452e-10
NMR metabolomics	NMR Lipoprotein subclasses (including composition)	Lipoprotein subclasses	23532	Phospholipids in Large LDL	L_LDL_PL	KIAA1324	1	109113679	109206781	downstream	233	8782	3.79318e-10	4.7049e-10	1.32232e-09	2.28754e-10	1.31447e-09	1.08584e-09	5.18528e-10	5.18528e-10
NMR metabolomics	NMR Lipoprotein subclasses (including composition)	Lipoprotein subclasses	23532	Phospholipids in Large LDL	L_LDL_PL	WDR47	1	108970214	109042113	downstream	230	5053	1.28109e-07	1.2314e-07	0.00450854	0.00341987	3.48412e-07	3.25917e-07	2.74403e-07	2.74403e-07
NMR metabolomics	NMR Lipoprotein subclasses (including composition)	Lipoprotein subclasses	23532	Phospholipids in Large LDL	L_LDL_PL	ASGR2	17	7101322	7115700	downstream	354	11838	2.84267e-71	2.5599e-71	7.27733e-14	3.02767e-17	6.86305e-71	5.72853e-71	5.64602e-71	5.64602e-71
NMR metabolomics	NMR Lipoprotein subclasses (including composition)	Lipoprotein subclasses	23532	Phospholipids in Large LDL	L_LDL_PL	BCAM	19	44809059	44821421	downstream	322	13068	2.91521e-137	4.91691e-137	1.19938e-08	1.56729e-10	1.43313e-133	1.25273e-133	1.09778e-136	1.09778e-136
NMR metabolomics	NMR Lipoprotein subclasses (including composition)	Lipoprotein subclasses	23532	Phospholipids in Large LDL	L_LDL_PL	BCL3	19	44747705	44760044	downstream	294	8839	1.01425e-33	1.06113e-32	1.84093e-10	1.65652e-10	1.21515e-32	1.21192e-32	4.81927e-33	4.81927e-33
NMR metabolomics	NMR Lipoprotein subclasses (including composition)	Lipoprotein subclasses	23532	Phospholipids in Large LDL	L_LDL_PL	CKM	19	45306414	45322977	downstream	248	13067	5.01865e-17	6.02493e-14	9.02328e-05	0.000132459	3.24928e-26	3.35996e-26	9.91109e-26	9.91109e-26
NMR metabolomics	NMR Lipoprotein subclasses (including composition)	Lipoprotein subclasses	23532	Phospholipids in Large LDL	L_LDL_PL	MARK4	19	45079288	45305283	downstream	240	13091	8.90469e-17	8.93208e-14	0.00020072	0.000275256	3.26899e-26	3.37661e-26	9.96579e-26	9.96579e-26
NMR metabolomics	NMR Lipoprotein subclasses (including composition)	Lipoprotein subclasses	23532	Phospholipids in Large LDL	L_LDL_PL	C19orf38	19	10836575	10869790	downstream	206	9916	9.09406e-13	2.40838e-12	0.037182	0.0650185	2.64092e-07	2.45239e-07	3.96061e-12	3.96061e-12
NMR metabolomics	NMR Lipoprotein subclasses (including composition)	Lipoprotein subclasses	23532	Phospholipids in Large LDL	L_LDL_PL	APOC1	19	44914247	44919349	downstream	264	5879	0.0739502	0.0952617	0.303287	0.302557	5.75511e-08	6.17238e-08	1.78693e-07	1.78693e-07
NMR metabolomics	NMR Lipoprotein subclasses (including composition)	Lipoprotein subclasses	23532	Phospholipids in Large LDL	L_LDL_PL	AMPD2	1	109616104	109632051	promoter_CAGE	388	14212	4.62108e-18	7.59257e-18	1.63677e-10	1.34491e-11	4.88317e-16	4.13296e-16	1.701e-17	1.701e-17
NMR metabolomics	NMR Lipoprotein subclasses (including composition)	Lipoprotein subclasses	23532	Phospholipids in Large LDL	L_LDL_PL	USP24	1	55066359	55215113	promoter_CAGE	631	12570	6.60458e-05	0.000450811	0.360816	0.410229	5.20267e-16	5.58671e-16	1.66533e-15	1.66533e-15
NMR metabolomics	NMR Lipoprotein subclasses (including composition)	Lipoprotein subclasses	23532	Phospholipids in Large LDL	L_LDL_PL	ANGPTL3	1	62597487	62606159	promoter_CAGE	140	6779	0.0222663	0.0559384	0.00177677	0.00588008	4.32721e-11	5.4495e-11	1.44718e-10	1.44718e-10
NMR metabolomics	NMR Lipoprotein subclasses (including composition)	Lipoprotein subclasses	23532	Phospholipids in Large LDL	L_LDL_PL	ABCG5	2	43812472	43838865	promoter_CAGE	124	4154	1.51607e-14	1.63739e-14	1.2631e-10	3.56776e-11	4.12012e-14	3.78844e-14	3.37508e-14	3.37508e-14
NMR metabolomics	NMR Lipoprotein subclasses (including composition)	Lipoprotein subclasses	23532	Phospholipids in Large LDL	L_LDL_PL	EIF5A	17	7306999	7312463	promoter_CAGE	767	16565	8.71615e-35	2.21625e-32	1.26292e-05	6.76646e-06	1.6089e-47	1.5193e-47	4.68846e-47	4.68846e-47
NMR metabolomics	NMR Lipoprotein subclasses (including composition)	Lipoprotein subclasses	23532	Phospholipids in Large LDL	L_LDL_PL	RELB	19	45001430	45038198	promoter_CAGE	304	4516	1.5957e-23	2.19885e-23	1.46279e-05	1.30732e-05	2.42723e-21	2.37657e-21	5.50562e-23	5.50562e-23
NMR metabolomics	NMR Lipoprotein subclasses (including composition)	Lipoprotein subclasses	23532	Phospholipids in Large LDL	L_LDL_PL	APOC1	19	44914247	44919349	promoter_CAGE	99	2241	1.57399e-09	3.17842e-09	0.0122044	0.0126757	2.48949e-20	2.53994e-20	7.54338e-20	7.54338e-20
NMR metabolomics	NMR Lipoprotein subclasses (including composition)	Lipoprotein subclasses	23532	Phospholipids in Large LDL	L_LDL_PL	APOE	19	44905754	44909393	promoter_CAGE	411	5596	9.22218e-17	1.73437e-16	0.125568	0.148922	1.98595e-12	2.00366e-12	3.33067e-16	3.33067e-16
NMR metabolomics	NMR Lipoprotein subclasses (including composition)	Lipoprotein subclasses	23532	Phospholipids in Large LDL	L_LDL_PL	SMARCA4	19	10960825	11079426	promoter_CAGE	450	13272	7.43758e-11	2.44133e-10	1.50904e-11	1.12948e-11	4.24287e-13	4.11621e-13	1.21014e-12	1.21014e-12
NMR metabolomics	NMR Lipoprotein subclasses (including composition)	Lipoprotein subclasses	23532	Phospholipids in Large LDL	L_LDL_PL	PBX4	19	19561707	19618916	promoter_CAGE	194	11384	1.47659e-11	1.16416e-11	2.5881e-07	9.13371e-08	9.60231e-12	8.86253e-12	1.61894e-11	1.61894e-11
NMR metabolomics	NMR Lipoprotein subclasses (including composition)	Lipoprotein subclasses	23532	Phospholipids in Large LDL	L_LDL_PL	CLASRP	19	45039040	45070956	promoter_CAGE	232	3095	0.00649442	0.0079331	0.0616802	0.0645674	2.77585e-09	2.82366e-09	8.39864e-09	8.39864e-09
NMR metabolomics	NMR Lipoprotein subclasses (including composition)	Lipoprotein subclasses	23532	Phospholipids in Large LDL	L_LDL_PL	LDLR	19	11089362	11133816	promoter_CAGE	446	8179	1.75401e-06	2.45863e-06	0.506578	0.474119	4.88528e-08	5.07712e-08	1.45834e-07	1.45834e-07
NMR metabolomics	NMR Lipoprotein subclasses (including composition)	Lipoprotein subclasses	23532	Phospholipids in Large LDL	L_LDL_PL	FOSB	19	45467995	45475179	promoter_CAGE	512	4879	0.0145057	0.0157762	0.0464708	0.0466101	7.74621e-08	7.80571e-08	2.33274e-07	2.33274e-07
NMR metabolomics	NMR Lipoprotein subclasses (including composition)	Lipoprotein subclasses	23532	Phospholipids in Large LDL	L_LDL_PL	AMPD2	1	109616104	109632051	promoter_DHS	904	26073	9.63026e-18	1.17057e-17	1.84062e-06	1.40666e-07	9.66352e-16	7.43862e-16	3.12972e-17	3.12972e-17
NMR metabolomics	NMR Lipoprotein subclasses (including composition)	Lipoprotein subclasses	23532	Phospholipids in Large LDL	L_LDL_PL	USP24	1	55066359	55215113	promoter_DHS	915	18935	4.94295e-05	0.000444246	0.799161	0.861533	7.94081e-16	8.48699e-16	2.44249e-15	2.44249e-15
NMR metabolomics	NMR Lipoprotein subclasses (including composition)	Lipoprotein subclasses	23532	Phospholipids in Large LDL	L_LDL_PL	PCSK9	1	55039548	55064852	promoter_DHS	598	17005	0.0768251	0.0757359	0.0644197	0.0638934	5.77132e-14	6.87743e-14	1.88405e-13	1.88405e-13
NMR metabolomics	NMR Lipoprotein subclasses (including composition)	Lipoprotein subclasses	23532	Phospholipids in Large LDL	L_LDL_PL	C1orf194	1	109105951	109113857	promoter_DHS	365	20508	8.95164e-11	1.19932e-10	0.520331	0.596412	2.03781e-07	1.75987e-07	3.0738e-10	3.0738e-10
NMR metabolomics	NMR Lipoprotein subclasses (including composition)	Lipoprotein subclasses	23532	Phospholipids in Large LDL	L_LDL_PL	ANGPTL3	1	62597487	62606159	promoter_DHS	162	4004	0.00084523	0.00208817	0.0461847	0.0555586	1.7135e-10	1.87186e-10	5.36756e-10	5.36756e-10
NMR metabolomics	NMR Lipoprotein subclasses (including composition)	Lipoprotein subclasses	23532	Phospholipids in Large LDL	L_LDL_PL	MYBPHL	1	109292365	109307041	promoter_DHS	737	14227	3.0193e-10	5.04665e-10	0.00178524	0.000617235	5.70164e-08	4.69207e-08	1.1252e-09	1.1252e-09
NMR metabolomics	NMR Lipoprotein subclasses (including composition)	Lipoprotein subclasses	23532	Phospholipids in Large LDL	L_LDL_PL	CELSR2	1	109250019	109275750	promoter_DHS	861	16306.1	3.37829e-08	3.76293e-08	0.00945324	0.0066786	8.79738e-07	7.30817e-07	1.02248e-07	1.02248e-07
NMR metabolomics	NMR Lipoprotein subclasses (including composition)	Lipoprotein subclasses	23532	Phospholipids in Large LDL	L_LDL_PL	ABCG5	2	43812472	43838865	promoter_DHS	655	14413	8.23752e-12	3.23728e-10	0.00013316	0.000238049	1.32113e-13	1.26482e-13	3.84692e-13	3.84692e-13
NMR metabolomics	NMR Lipoprotein subclasses (including composition)	Lipoprotein subclasses	23532	Phospholipids in Large LDL	L_LDL_PL	HS1BP3	2	20560448	20651089	promoter_DHS	1986	42533	0.626809	0.676426	0.797677	0.798236	7.03483e-11	7.73262e-11	2.21017e-10	2.21017e-10
NMR metabolomics	NMR Lipoprotein subclasses (including composition)	Lipoprotein subclasses	23532	Phospholipids in Large LDL	L_LDL_PL	ST3GAL4	11	126355640	126440344	promoter_DHS	629	19530	3.44359e-08	5.63844e-08	0.0678435	0.0323279	1.38032e-06	1.02264e-06	1.23769e-07	1.23769e-07
NMR metabolomics	NMR Lipoprotein subclasses (including composition)	Lipoprotein subclasses	23532	Phospholipids in Large LDL	L_LDL_PL	IGSF23	19	44613630	44636781	promoter_DHS	723	17217	6.24484e-120	2.1682e-119	4.5105e-11	5.77319e-14	3.35327e-116	2.75782e-116	2.90811e-119	2.90811e-119
NMR metabolomics	NMR Lipoprotein subclasses (including composition)	Lipoprotein subclasses	23532	Phospholipids in Large LDL	L_LDL_PL	RELB	19	45001430	45038198	promoter_DHS	671	12668	3.80011e-87	4.67497e-86	1.39815e-29	2.66828e-31	2.78393e-75	2.52286e-75	2.10866e-86	2.10866e-86
NMR metabolomics	NMR Lipoprotein subclasses (including composition)	Lipoprotein subclasses	23532	Phospholipids in Large LDL	L_LDL_PL	MARK4	19	45079288	45305283	promoter_DHS	1874	56675	7.34202e-20	8.43965e-17	0.975494	0.908271	7.61398e-36	7.33372e-36	2.24137e-35	2.24137e-35
NMR metabolomics	NMR Lipoprotein subclasses (including composition)	Lipoprotein subclasses	23532	Phospholipids in Large LDL	L_LDL_PL	APOC1	19	44914247	44919349	promoter_DHS	1003	22566	1.16339e-21	4.68463e-17	0.00693311	0.00281465	3.0339e-28	3.24075e-28	9.40174e-28	9.40174e-28
NMR metabolomics	NMR Lipoprotein subclasses (including composition)	Lipoprotein subclasses	23532	Phospholipids in Large LDL	L_LDL_PL	TOMM40	19	44890569	44903689	promoter_DHS	701	11566	1.97849e-26	1.42162e-25	0.00167672	0.000843278	1.12595e-27	1.15586e-27	3.31331e-27	3.31331e-27
NMR metabolomics	NMR Lipoprotein subclasses (including composition)	Lipoprotein subclasses	23532	Phospholipids in Large LDL	L_LDL_PL	APOE	19	44905754	44909393	promoter_DHS	645	9500	3.69795e-19	1.61313e-18	0.272244	0.319575	2.42591e-12	2.47613e-12	1.80499e-18	1.80499e-18
NMR metabolomics	NMR Lipoprotein subclasses (including composition)	Lipoprotein subclasses	23532	Phospholipids in Large LDL	L_LDL_PL	CLPTM1	19	44954585	44993341	promoter_DHS	842	13980	6.0774e-12	9.68874e-11	0.00594987	0.00706858	7.28664e-17	7.12249e-17	2.16108e-16	2.16108e-16
NMR metabolomics	NMR Lipoprotein subclasses (including composition)	Lipoprotein subclasses	23532	Phospholipids in Large LDL	L_LDL_PL	ATG4D	19	10543895	10553418	promoter_DHS	1073	34182	1.16122e-16	2.25101e-16	0.483762	0.278237	6.67056e-14	4.89913e-14	5.55112e-16	5.55112e-16
NMR metabolomics	NMR Lipoprotein subclasses (including composition)	Lipoprotein subclasses	23532	Phospholipids in Large LDL	L_LDL_PL	CD3EAP	19	45406209	45410766	promoter_DHS	311	5670	4.85514e-06	1.16406e-05	0.326661	0.365073	5.17124e-15	5.41766e-15	1.59872e-14	1.59872e-14
NMR metabolomics	NMR Lipoprotein subclasses (including composition)	Lipoprotein subclasses	23532	Phospholipids in Large LDL	L_LDL_PL	CBLC	19	44777869	44800652	promoter_DHS	268	2666	2.31217e-09	3.31672e-09	0.0143407	0.0135722	9.84313e-15	9.8837e-15	2.9643e-14	2.9643e-14
NMR metabolomics	NMR Lipoprotein subclasses (including composition)	Lipoprotein subclasses	23532	Phospholipids in Large LDL	L_LDL_PL	LDLR	19	11089362	11133816	promoter_DHS	929	20536	5.64026e-14	2.1588e-14	2.39942e-05	1.41079e-05	6.0006e-11	5.46656e-11	9.38138e-14	9.38138e-14
NMR metabolomics	NMR Lipoprotein subclasses (including composition)	Lipoprotein subclasses	23532	Phospholipids in Large LDL	L_LDL_PL	SMARCA4	19	10960825	11079426	promoter_DHS	982	24329	7.46568e-12	3.76506e-11	0.000156985	0.000220193	7.4595e-13	7.45318e-13	2.11064e-12	2.11064e-12
NMR metabolomics	NMR Lipoprotein subclasses (including composition)	Lipoprotein subclasses	23532	Phospholipids in Large LDL	L_LDL_PL	BCL3	19	44747705	44760044	promoter_DHS	1217	45629	0.00012448	0.000190593	0.896668	0.624982	1.52216e-12	1.8651e-12	5.02887e-12	5.02887e-12
NMR metabolomics	NMR Lipoprotein subclasses (including composition)	Lipoprotein subclasses	23532	Phospholipids in Large LDL	L_LDL_PL	DNM2	19	10718079	10833488	promoter_DHS	2516	53786	9.92396e-12	4.87729e-10	0.459181	0.51546	4.48974e-08	4.15328e-08	5.83302e-11	5.83302e-11
NMR metabolomics	NMR Lipoprotein subclasses (including composition)	Lipoprotein subclasses	23532	Phospholipids in Large LDL	L_LDL_PL	TMEM161A	19	19119169	19138513	promoter_DHS	577	22159	5.87998e-10	1.78644e-09	0.00556509	0.00369179	1.27127e-10	1.12378e-10	3.15372e-10	3.15372e-10
NMR metabolomics	NMR Lipoprotein subclasses (including composition)	Lipoprotein subclasses	23532	Phospholipids in Large LDL	L_LDL_PL	BCAM	19	44809059	44821421	promoter_DHS	918	25287	3.471e-06	1.76857e-05	0.169901	0.164498	3.5861e-09	3.84113e-09	1.11206e-08	1.11206e-08
NMR metabolomics	NMR Lipoprotein subclasses (including composition)	Lipoprotein subclasses	23532	Phospholipids in Large LDL	L_LDL_PL	RGL3	19	11384341	11419342	promoter_DHS	496	12943	0.000697289	0.00123785	0.000499245	0.00031167	8.02562e-09	9.42593e-09	2.60079e-08	2.60079e-08
NMR metabolomics	NMR Lipoprotein subclasses (including composition)	Lipoprotein subclasses	23532	Phospholipids in Large LDL	L_LDL_PL	CLASRP	19	45039040	45070956	promoter_DHS	631	12123	0.00215792	0.00265233	0.176907	0.161529	1.11198e-08	1.16392e-08	3.41207e-08	3.41207e-08
NMR metabolomics	NMR Lipoprotein subclasses (including composition)	Lipoprotein subclasses	23532	Phospholipids in Large LDL	L_LDL_PL	FOSB	19	45467995	45475179	promoter_DHS	413	4172	0.00869783	0.00965757	0.0741183	0.0742451	6.78695e-08	6.84913e-08	2.04535e-07	2.04535e-07
NMR metabolomics	NMR Lipoprotein subclasses (including composition)	Lipoprotein subclasses	23532	Phospholipids in Large LDL	L_LDL_PL	AMPD2	1	109616104	109632051	enhancer_CAGE	580	17018	4.63315e-18	7.54188e-18	4.87974e-11	3.4311e-12	6.01649e-16	4.88129e-16	1.70503e-17	1.70503e-17
NMR metabolomics	NMR Lipoprotein subclasses (including composition)	Lipoprotein subclasses	23532	Phospholipids in Large LDL	L_LDL_PL	USP24	1	55066359	55215113	enhancer_CAGE	717	13745	4.5015e-05	0.00033604	0.697695	0.744875	5.71732e-16	6.08678e-16	1.77636e-15	1.77636e-15
NMR metabolomics	NMR Lipoprotein subclasses (including composition)	Lipoprotein subclasses	23532	Phospholipids in Large LDL	L_LDL_PL	ABCG5	2	43812472	43838865	enhancer_CAGE	199	4716	3.20731e-14	3.05751e-14	1.20943e-08	2.88895e-09	4.60198e-14	4.18477e-14	5.4845e-14	5.4845e-14
NMR metabolomics	NMR Lipoprotein subclasses (including composition)	Lipoprotein subclasses	23532	Phospholipids in Large LDL	L_LDL_PL	CFB	6	31945650	31952084	enhancer_CAGE	488	21440	3.96604e-08	2.87954e-08	0.774664	0.698147	1.32191e-06	1.15837e-06	9.74633e-08	9.74633e-08
NMR metabolomics	NMR Lipoprotein subclasses (including composition)	Lipoprotein subclasses	23532	Phospholipids in Large LDL	L_LDL_PL	PHLPP2	16	71637835	71724701	enhancer_CAGE	400	14339	1.22336e-09	1.38024e-09	0.0128858	0.0031251	8.30005e-09	6.5259e-09	3.30461e-09	3.30461e-09
NMR metabolomics	NMR Lipoprotein subclasses (including composition)	Lipoprotein subclasses	23532	Phospholipids in Large LDL	L_LDL_PL	ELP5	17	7251416	7259940	enhancer_CAGE	1110	30731.1	5.47482e-57	3.17144e-48	3.66761e-06	9.09547e-07	4.87204e-83	4.45662e-83	1.39652e-82	1.39652e-82
NMR metabolomics	NMR Lipoprotein subclasses (including composition)	Lipoprotein subclasses	23532	Phospholipids in Large LDL	L_LDL_PL	EIF5A	17	7306999	7312463	enhancer_CAGE	983	21045	3.62226e-32	8.91547e-32	0.00162809	0.00106182	2.05717e-47	1.92989e-47	5.97449e-47	5.97449e-47
NMR metabolomics	NMR Lipoprotein subclasses (including composition)	Lipoprotein subclasses	23532	Phospholipids in Large LDL	L_LDL_PL	RELB	19	45001430	45038198	enhancer_CAGE	469	10560	2.57307e-07	1.02191e-05	0.000622516	0.00222869	5.20239e-21	5.87079e-21	1.65493e-20	1.65493e-20
NMR metabolomics	NMR Lipoprotein subclasses (including composition)	Lipoprotein subclasses	23532	Phospholipids in Large LDL	L_LDL_PL	NECTIN2	19	44846175	44889228	enhancer_CAGE	874	28935	2.14696e-16	1.34795e-15	6.25828e-12	1.18102e-12	1.86703e-07	1.8963e-07	1.11022e-15	1.11022e-15
NMR metabolomics	NMR Lipoprotein subclasses (including composition)	Lipoprotein subclasses	23532	Phospholipids in Large LDL	L_LDL_PL	SPC24	19	11131520	11155808	enhancer_CAGE	643	17955	1.32601e-06	1.89854e-05	0.0665945	0.0902427	1.34503e-13	1.49533e-13	4.24993e-13	4.24993e-13
NMR metabolomics	NMR Lipoprotein subclasses (including composition)	Lipoprotein subclasses	23532	Phospholipids in Large LDL	L_LDL_PL	LDLR	19	11089362	11133816	enhancer_CAGE	456	8785	7.67622e-13	1.65282e-12	0.413714	0.472683	4.52268e-13	4.74134e-13	9.63452e-13	9.63452e-13
NMR metabolomics	NMR Lipoprotein subclasses (including composition)	Lipoprotein subclasses	23532	Phospholipids in Large LDL	L_LDL_PL	SMARCA4	19	10960825	11079426	enhancer_CAGE	736	23223	5.10272e-11	2.73558e-10	2.28576e-06	3.83329e-06	7.10959e-13	7.23581e-13	2.13396e-12	2.13396e-12
NMR metabolomics	NMR Lipoprotein subclasses (including composition)	Lipoprotein subclasses	23532	Phospholipids in Large LDL	L_LDL_PL	BCL3	19	44747705	44760044	enhancer_CAGE	1347	29301	6.94833e-06	2.35537e-05	0.000994599	0.000544636	1.13745e-11	1.3089e-11	3.65151e-11	3.65151e-11
NMR metabolomics	NMR Lipoprotein subclasses (including composition)	Lipoprotein subclasses	23532	Phospholipids in Large LDL	L_LDL_PL	ZNF223	19	44051367	44067991	enhancer_CAGE	84	1593	6.00645e-06	7.6792e-06	0.000497318	0.000524859	4.73503e-10	4.75267e-10	1.42305e-09	1.42305e-09
NMR metabolomics	NMR Lipoprotein subclasses (including composition)	Lipoprotein subclasses	23532	Phospholipids in Large LDL	L_LDL_PL	CLASRP	19	45039040	45070956	enhancer_CAGE	260	5682	0.131848	0.172317	0.306634	0.337246	5.01278e-09	5.52911e-09	1.57749e-08	1.57749e-08
NMR metabolomics	NMR Lipoprotein subclasses (including composition)	Lipoprotein subclasses	23532	Phospholipids in Large LDL	L_LDL_PL	ILF3	19	10654261	10692417	enhancer_CAGE	1059	15624	4.59758e-08	5.50089e-08	0.197656	0.198153	0.00019392	0.000179245	1.50225e-07	1.50225e-07
NMR metabolomics	NMR Lipoprotein subclasses (including composition)	Lipoprotein subclasses	23532	Phospholipids in Large LDL	L_LDL_PL	USP24	1	55066359	55215113	enhancer_DHS	3560	98499	0.000648936	0.00202342	0.852189	0.764357	3.1456e-46	3.59742e-46	1.00691e-45	1.00691e-45
NMR metabolomics	NMR Lipoprotein subclasses (including composition)	Lipoprotein subclasses	23532	Phospholipids in Large LDL	L_LDL_PL	PCSK9	1	55039548	55064852	enhancer_DHS	1036	25822	4.32201e-21	9.89075e-17	2.12324e-05	4.20636e-05	1.3866e-38	1.43753e-38	4.23482e-38	4.23482e-38
NMR metabolomics	NMR Lipoprotein subclasses (including composition)	Lipoprotein subclasses	23532	Phospholipids in Large LDL	L_LDL_PL	AMPD2	1	109616104	109632051	enhancer_DHS	1640	47433	2.25865e-25	7.33449e-25	7.36924e-08	4.52937e-09	1.78854e-15	1.35731e-15	1.03612e-24	1.03612e-24
NMR metabolomics	NMR Lipoprotein subclasses (including composition)	Lipoprotein subclasses	23532	Phospholipids in Large LDL	L_LDL_PL	TMEM61	1	54980792	54992293	enhancer_DHS	1386	32678	2.0429e-11	3.86644e-11	0.100364	0.0447154	3.16929e-09	2.33594e-09	7.94098e-11	7.94098e-11
NMR metabolomics	NMR Lipoprotein subclasses (including composition)	Lipoprotein subclasses	23532	Phospholipids in Large LDL	L_LDL_PL	TAF13	1	109062486	109076002	enhancer_DHS	560	10108	3.5165e-08	3.47707e-08	0.113392	0.0916192	2.21841e-07	2.0091e-07	8.99789e-08	8.99789e-08
NMR metabolomics	NMR Lipoprotein subclasses (including composition)	Lipoprotein subclasses	23532	Phospholipids in Large LDL	L_LDL_PL	APOB	2	21001429	21044073	enhancer_DHS	1984	62461	9.42964e-18	8.7293e-20	0.462384	0.330535	1.71973e-27	1.43346e-27	4.69079e-27	4.69079e-27
NMR metabolomics	NMR Lipoprotein subclasses (including composition)	Lipoprotein subclasses	23532	Phospholipids in Large LDL	L_LDL_PL	ABCG5	2	43812472	43838865	enhancer_DHS	620	32455	1.15385e-09	2.73546e-08	0.593486	0.744226	2.89127e-13	3.01074e-13	8.84848e-13	8.84848e-13
NMR metabolomics	NMR Lipoprotein subclasses (including composition)	Lipoprotein subclasses	23532	Phospholipids in Large LDL	L_LDL_PL	RHOB	2	20447074	20449445	enhancer_DHS	3506	101371	0.128066	0.159498	0.442188	0.509902	1.56928e-10	1.8752e-10	5.12596e-10	5.12596e-10
NMR metabolomics	NMR Lipoprotein subclasses (including composition)	Lipoprotein subclasses	23532	Phospholipids in Large LDL	L_LDL_PL	PPARG	3	12287368	12434356	enhancer_DHS	3927	100968	1.30921e-06	3.04889e-07	0.0548237	0.0423583	9.45352e-10	7.60132e-10	2.52375e-09	2.52375e-09
NMR metabolomics	NMR Lipoprotein subclasses (including composition)	Lipoprotein subclasses	23532	Phospholipids in Large LDL	L_LDL_PL	NEU1	6	31857659	31862906	enhancer_DHS	481	19179	2.09583e-08	1.6641e-08	0.556731	0.462321	3.07298e-06	2.54484e-06	5.52869e-08	5.52869e-08
NMR metabolomics	NMR Lipoprotein subclasses (including composition)	Lipoprotein subclasses	23532	Phospholipids in Large LDL	L_LDL_PL	FADS2	11	61792980	61867354	enhancer_DHS	7368	159073	4.18637e-08	8.54309e-08	1.24568e-05	5.71332e-06	0.000769996	0.000592781	1.67361e-07	1.67361e-07
NMR metabolomics	NMR Lipoprotein subclasses (including composition)	Lipoprotein subclasses	23532	Phospholipids in Large LDL	L_LDL_PL	PHLPP2	16	71637835	71724701	enhancer_DHS	2202	60850	9.75633e-12	1.06345e-11	0.0348011	0.022888	3.06531e-08	2.40269e-08	3.0518e-11	3.0518e-11
NMR metabolomics	NMR Lipoprotein subclasses (including composition)	Lipoprotein subclasses	23532	Phospholipids in Large LDL	L_LDL_PL	ELP5	17	7251416	7259940	enhancer_DHS	2344	56190.9	4.95322e-59	7.85694e-50	7.86656e-05	3.62587e-05	8.9317e-83	8.08027e-83	2.5454e-82	2.5454e-82
NMR metabolomics	NMR Lipoprotein subclasses (including composition)	Lipoprotein subclasses	23532	Phospholipids in Large LDL	L_LDL_PL	DYM	18	49041474	49461347	enhancer_DHS	4225	130283	1.57958e-05	3.46706e-06	0.295924	0.233781	1.4639e-11	1.10666e-11	3.78138e-11	3.78138e-11
NMR metabolomics	NMR Lipoprotein subclasses (including composition)	Lipoprotein subclasses	23532	Phospholipids in Large LDL	L_LDL_PL	IGSF23	19	44613630	44636781	enhancer_DHS	605	11827	2.30129e-117	2.91463e-117	1.14527e-27	3.09875e-33	2.25692e-116	1.85304e-116	6.85002e-117	6.85002e-117
NMR metabolomics	NMR Lipoprotein subclasses (including composition)	Lipoprotein subclasses	23532	Phospholipids in Large LDL	L_LDL_PL	RELB	19	45001430	45038198	enhancer_DHS	1557	32332	1.55759e-42	2.11502e-32	9.99114e-10	3.16978e-09	6.44646e-75	6.476e-75	1.93836e-74	1.93836e-74
NMR metabolomics	NMR Lipoprotein subclasses (including composition)	Lipoprotein subclasses	23532	Phospholipids in Large LDL	L_LDL_PL	APOC2	19	44945982	44949565	enhancer_DHS	1372	28970	1.54732e-72	6.49116e-69	0.136279	0.123069	1.61868e-55	1.36867e-55	9.28174e-72	9.28174e-72
NMR metabolomics	NMR Lipoprotein subclasses (including composition)	Lipoprotein subclasses	23532	Phospholipids in Large LDL	L_LDL_PL	PVR	19	44643798	44663583	enhancer_DHS	2922	73204	6.08819e-34	5.45447e-32	0.0325393	0.0369837	1.49089e-41	1.39286e-41	4.32062e-41	4.32062e-41
NMR metabolomics	NMR Lipoprotein subclasses (including composition)	Lipoprotein subclasses	23532	Phospholipids in Large LDL	L_LDL_PL	PPP1R37	19	45091396	45148077	enhancer_DHS	1365	27838	1.08804e-22	2.7432e-19	0.661023	0.714709	3.54191e-36	3.45405e-36	1.04923e-35	1.04923e-35
NMR metabolomics	NMR Lipoprotein subclasses (including composition)	Lipoprotein subclasses	23532	Phospholipids in Large LDL	L_LDL_PL	ZNF180	19	44474428	44500524	enhancer_DHS	2973	78407	7.31284e-35	1.54701e-34	0.0119046	0.00386914	2.24534e-32	1.76185e-32	2.96443e-34	2.96443e-34
NMR metabolomics	NMR Lipoprotein subclasses (including composition)	Lipoprotein subclasses	23532	Phospholipids in Large LDL	L_LDL_PL	KRI1	19	10553078	10566037	enhancer_DHS	6710	180806	6.83536e-30	5.02969e-33	0.453186	0.437931	3.26403e-15	2.67027e-15	3.0156e-32	3.0156e-32
NMR metabolomics	NMR Lipoprotein subclasses (including composition)	Lipoprotein subclasses	23532	Phospholipids in Large LDL	L_LDL_PL	SLC44A2	19	10602457	10644559	enhancer_DHS	5855	152551	1.19272e-30	3.14208e-28	0.479168	0.304193	4.66369e-17	3.35289e-17	7.12924e-30	7.12924e-30
NMR metabolomics	NMR Lipoprotein subclasses (including composition)	Lipoprotein subclasses	23532	Phospholipids in Large LDL	L_LDL_PL	TOMM40	19	44890569	44903689	enhancer_DHS	627	19406	6.27263e-20	2.13524e-16	7.98055e-15	1.71825e-15	1.74946e-27	2.06567e-27	5.68338e-27	5.68338e-27
NMR metabolomics	NMR Lipoprotein subclasses (including composition)	Lipoprotein subclasses	23532	Phospholipids in Large LDL	L_LDL_PL	SPC24	19	11131520	11155808	enhancer_DHS	4100	141687	1.59186e-26	7.4747e-25	0.0670758	0.0296006	1.00489e-12	1.17224e-12	9.352e-26	9.352e-26
NMR metabolomics	NMR Lipoprotein subclasses (including composition)	Lipoprotein subclasses	23532	Phospholipids in Large LDL	L_LDL_PL	LDLR	19	11089362	11133816	enhancer_DHS	1910	51957	1.95568e-20	9.64422e-20	0.815361	0.805473	2.57945e-12	2.84029e-12	9.75576e-20	9.75576e-20
NMR metabolomics	NMR Lipoprotein subclasses (including composition)	Lipoprotein subclasses	23532	Phospholipids in Large LDL	L_LDL_PL	NECTIN2	19	44846175	44889228	enhancer_DHS	3320	94657	2.62134e-10	4.70171e-10	0.00769776	0.00503806	1.72819e-19	1.74783e-19	5.21386e-19	5.21386e-19
NMR metabolomics	NMR Lipoprotein subclasses (including composition)	Lipoprotein subclasses	23532	Phospholipids in Large LDL	L_LDL_PL	GEMIN7	19	45079195	45091524	enhancer_DHS	2632	52774.4	2.11862e-10	1.12951e-10	0.358156	0.340959	1.72667e-18	1.66752e-18	5.08974e-18	5.08974e-18
NMR metabolomics	NMR Lipoprotein subclasses (including composition)	Lipoprotein subclasses	23532	Phospholipids in Large LDL	L_LDL_PL	SMARCA4	19	10960825	11079426	enhancer_DHS	6186	168132	4.00813e-18	3.96323e-16	0.451854	0.317088	5.20396e-12	5.19844e-12	2.3793e-17	2.3793e-17
NMR metabolomics	NMR Lipoprotein subclasses (including composition)	Lipoprotein subclasses	23532	Phospholipids in Large LDL	L_LDL_PL	ATG4D	19	10543895	10553418	enhancer_DHS	922	24565	3.10803e-16	7.49104e-16	0.894132	0.489711	4.82277e-14	3.48748e-14	1.44329e-15	1.44329e-15
NMR metabolomics	NMR Lipoprotein subclasses (including composition)	Lipoprotein subclasses	23532	Phospholipids in Large LDL	L_LDL_PL	NDUFA13	19	19515736	19529054	enhancer_DHS	5015	133921	5.06354e-11	6.71135e-13	0.0243111	0.0146541	9.23053e-16	7.57608e-16	2.66454e-15	2.66454e-15
NMR metabolomics	NMR Lipoprotein subclasses (including composition)	Lipoprotein subclasses	23532	Phospholipids in Large LDL	L_LDL_PL	BCAM	19	44809059	44821421	enhancer_DHS	854	20893	7.93367e-15	1.33729e-14	1.62287e-09	4.70394e-10	5.78234e-11	5.37046e-11	2.9865e-14	2.9865e-14
NMR metabolomics	NMR Lipoprotein subclasses (including composition)	Lipoprotein subclasses	23532	Phospholipids in Large LDL	L_LDL_PL	CD3EAP	19	45406209	45410766	enhancer_DHS	2789	64662.1	3.36255e-07	2.25004e-06	0.0661129	0.0484189	5.70333e-14	6.3398e-14	1.80189e-13	1.80189e-13
NMR metabolomics	NMR Lipoprotein subclasses (including composition)	Lipoprotein subclasses	23532	Phospholipids in Large LDL	L_LDL_PL	CBLC	19	44777869	44800652	enhancer_DHS	864	21990	0.000719179	0.00293268	0.265819	0.332665	8.39695e-14	9.45429e-14	2.66898e-13	2.66898e-13
NMR metabolomics	NMR Lipoprotein subclasses (including composition)	Lipoprotein subclasses	23532	Phospholipids in Large LDL	L_LDL_PL	BCL3	19	44747705	44760044	enhancer_DHS	2680	56396	4.54918e-06	1.90182e-05	0.145523	0.0882455	1.83272e-12	2.02986e-12	5.77893e-12	5.77893e-12
NMR metabolomics	NMR Lipoprotein subclasses (including composition)	Lipoprotein subclasses	23532	Phospholipids in Large LDL	L_LDL_PL	ZNF223	19	44051367	44067991	enhancer_DHS	658	28313	0.00266395	0.0071347	0.107758	0.117786	4.11516e-12	4.77041e-12	1.32558e-11	1.32558e-11
NMR metabolomics	NMR Lipoprotein subclasses (including composition)	Lipoprotein subclasses	23532	Phospholipids in Large LDL	L_LDL_PL	APOE	19	44905754	44909393	enhancer_DHS	868	14671	9.08375e-09	2.28685e-08	0.387868	0.359144	1.35028e-11	1.37738e-11	4.0868e-11	4.0868e-11
NMR metabolomics	NMR Lipoprotein subclasses (including composition)	Lipoprotein subclasses	23532	Phospholipids in Large LDL	L_LDL_PL	C19orf38	19	10836575	10869790	enhancer_DHS	176	5379	2.21265e-09	2.41894e-09	0.0210844	0.00791647	6.33931e-09	5.69497e-09	5.00546e-09	5.00546e-09
NMR metabolomics	NMR Lipoprotein subclasses (including composition)	Lipoprotein subclasses	23532	Phospholipids in Large LDL	L_LDL_PL	PDE4A	19	10416773	10469631	enhancer_DHS	2114	61030.1	2.46353e-08	1.2232e-09	0.0391172	0.0378205	1.26817e-08	9.99161e-09	5.78559e-09	5.78559e-09
NMR metabolomics	NMR Lipoprotein subclasses (including composition)	Lipoprotein subclasses	23532	Phospholipids in Large LDL	L_LDL_PL	DNM2	19	10718079	10833488	enhancer_DHS	530	9395	2.12229e-08	3.05003e-08	0.00132297	0.00102619	7.65075e-09	7.09246e-09	1.70645e-08	1.70645e-08
NMR metabolomics	NMR Lipoprotein subclasses (including composition)	Lipoprotein subclasses	23532	Phospholipids in Large LDL	L_LDL_PL	CLASRP	19	45039040	45070956	enhancer_DHS	1617	32678	0.00071271	0.00117556	0.203431	0.179177	2.97642e-08	3.14426e-08	9.17379e-08	9.17379e-08
NMR metabolomics	NMR Lipoprotein subclasses (including composition)	Lipoprotein subclasses	23532	Phospholipids in Large LDL	L_LDL_PL	LINC00954	2	19868875	19885044	ncRNA	1613	26978	0.329214	0.336001	0.695874	0.687214	4.18317e-18	4.48547e-18	1.29871e-17	1.29871e-17
NMR metabolomics	NMR Lipoprotein subclasses (including composition)	Lipoprotein subclasses	23532	Phospholipids in Large LDL	L_LDL_PL	EHMT2-AS1	6	31883764	31884201	ncRNA	521	20005	4.55231e-08	5.35522e-08	0.427903	0.307263	1.6963e-06	1.41669e-06	1.43077e-07	1.43077e-07
NMR metabolomics	NMR Lipoprotein subclasses (including composition)	Lipoprotein subclasses	23532	Phospholipids in Large LDL	L_LDL_PL	CCND2-AS1	12	4248765	4249175	ncRNA	1044	28108	1.28268e-06	8.13824e-07	0.163532	0.113653	3.00806e-06	2.33235e-06	2.16638e-06	2.16638e-06
NMR metabolomics	NMR Lipoprotein subclasses (including composition)	Lipoprotein subclasses	23532	Phospholipids in Large LDL	L_LDL_PL	RN7SL192P	19	11011709	11011998	ncRNA	65	8273	1.56855e-20	1.76564e-20	5.31916e-13	6.5241e-15	3.82474e-20	3.23061e-20	3.38048e-20	3.38048e-20
NMR metabolomics	NMR Lipoprotein subclasses (including composition)	Lipoprotein subclasses	23532	Phospholipids in Large LDL	L_LDL_PL	MIR4748	19	10780258	10780333	ncRNA	20	2637	2.77997e-12	2.81137e-12	1.3612e-10	8.14374e-11	2.76063e-12	2.73673e-12	4.10205e-12	4.10205e-12
NMR metabolomics	NMR Lipoprotein subclasses (including composition)	Lipoprotein subclasses composition	23533	Cholesterol in Large LDL	L_LDL_C	PCSK9	1	55039548	55064852	UTR	478	29867	0.0823938	0.124456	0.428455	0.546373	2.45286e-13	2.98649e-13	8.08131e-13	8.08131e-13
NMR metabolomics	NMR Lipoprotein subclasses (including composition)	Lipoprotein subclasses composition	23533	Cholesterol in Large LDL	L_LDL_C	HS1BP3	2	20560448	20651089	UTR	3512	95965	0.012295	0.0262629	0.521061	0.58624	2.26356e-34	2.53798e-34	7.17878e-34	7.17878e-34
NMR metabolomics	NMR Lipoprotein subclasses (including composition)	Lipoprotein subclasses composition	23533	Cholesterol in Large LDL	L_LDL_C	APOB	2	21001429	21044073	UTR	285	7962	2.07913e-11	3.30904e-11	0.237474	0.170114	4.60707e-09	4.10411e-09	7.61635e-11	7.61635e-11
NMR metabolomics	NMR Lipoprotein subclasses (including composition)	Lipoprotein subclasses composition	23533	Cholesterol in Large LDL	L_LDL_C	GDF7	2	20666664	20679245	UTR	1972	62746	1.85394e-08	1.45303e-07	0.0159844	0.0228626	0.00319943	0.00314754	9.86486e-08	9.86486e-08
NMR metabolomics	NMR Lipoprotein subclasses (including composition)	Lipoprotein subclasses composition	23533	Cholesterol in Large LDL	L_LDL_C	COL4A3BP	5	75356345	75512138	UTR	3366	112402	1.13387e-09	5.90201e-09	0.142277	0.106956	0.00210044	0.00186787	5.70685e-09	5.70685e-09
NMR metabolomics	NMR Lipoprotein subclasses (including composition)	Lipoprotein subclasses composition	23533	Cholesterol in Large LDL	L_LDL_C	IGF2R	6	159969099	160113507	UTR	1888	53307	2.69395e-08	3.55419e-08	0.327339	0.418846	0.000504292	0.00037864	9.1939e-08	9.1939e-08
NMR metabolomics	NMR Lipoprotein subclasses (including composition)	Lipoprotein subclasses composition	23533	Cholesterol in Large LDL	L_LDL_C	FADS1	11	61799625	61829318	UTR	1647	32698	6.0361e-13	1.54862e-12	3.1252e-13	6.72091e-14	0.000209939	0.000188775	2.94431e-13	2.94431e-13
NMR metabolomics	NMR Lipoprotein subclasses (including composition)	Lipoprotein subclasses composition	23533	Cholesterol in Large LDL	L_LDL_C	EIF5A	17	7306999	7312463	UTR	558	22797	3.98228e-20	1.23035e-15	0.000640901	0.001028	7.16174e-40	7.3349e-40	2.17419e-39	2.17419e-39
NMR metabolomics	NMR Lipoprotein subclasses (including composition)	Lipoprotein subclasses composition	23533	Cholesterol in Large LDL	L_LDL_C	BCL3	19	44747705	44760044	UTR	173	8640.07	7.25195e-13	1.90797e-11	0.0390829	0.0604267	6.94272e-28	7.31629e-28	2.13738e-27	2.13738e-27
NMR metabolomics	NMR Lipoprotein subclasses (including composition)	Lipoprotein subclasses composition	23533	Cholesterol in Large LDL	L_LDL_C	ILF3	19	10654261	10692417	UTR	2122	50375	1.02409e-22	2.14742e-22	0.0002609	4.01183e-05	1.02463e-15	7.27772e-16	4.16046e-22	4.16046e-22
NMR metabolomics	NMR Lipoprotein subclasses (including composition)	Lipoprotein subclasses composition	23533	Cholesterol in Large LDL	L_LDL_C	GATAD2A	19	19385826	19508931	UTR	1742	59304	2.07663e-17	2.69075e-17	0.0547508	0.0292139	9.06189e-17	7.9611e-17	5.50885e-17	5.50885e-17
NMR metabolomics	NMR Lipoprotein subclasses (including composition)	Lipoprotein subclasses composition	23533	Cholesterol in Large LDL	L_LDL_C	CD3EAP	19	45406209	45410766	UTR	695	47363	5.09217e-09	1.5739e-07	0.344788	0.450344	6.90744e-15	8.1374e-15	2.24265e-14	2.24265e-14
NMR metabolomics	NMR Lipoprotein subclasses (including composition)	Lipoprotein subclasses composition	23533	Cholesterol in Large LDL	L_LDL_C	SMARCA4	19	10960825	11079426	UTR	2094	45515	5.49576e-13	2.55919e-12	0.00334414	0.00193174	3.01014e-12	2.85114e-12	2.07367e-12	2.07367e-12
NMR metabolomics	NMR Lipoprotein subclasses (including composition)	Lipoprotein subclasses composition	23533	Cholesterol in Large LDL	L_LDL_C	RELB	19	45001430	45038198	UTR	240	7360	2.47058e-12	3.70063e-12	1.28116e-07	2.1161e-08	3.0047e-11	2.59715e-11	8.03402e-12	8.03402e-12
NMR metabolomics	NMR Lipoprotein subclasses (including composition)	Lipoprotein subclasses composition	23533	Cholesterol in Large LDL	L_LDL_C	BCAM	19	44809059	44821421	UTR	451	11237	4.13865e-08	7.98714e-08	0.0918183	0.0533459	6.68998e-09	7.35166e-09	1.86229e-08	1.86229e-08
NMR metabolomics	NMR Lipoprotein subclasses (including composition)	Lipoprotein subclasses composition	23533	Cholesterol in Large LDL	L_LDL_C	CLPTM1	19	44954585	44993341	UTR	417	10033	1.06812e-08	1.97286e-08	6.39594e-05	2.29075e-05	3.99573e-07	3.30385e-07	4.00269e-08	4.00269e-08
NMR metabolomics	NMR Lipoprotein subclasses (including composition)	Lipoprotein subclasses composition	23533	Cholesterol in Large LDL	L_LDL_C	MARK4	19	45079288	45305283	UTR	891	22181	1.62661e-08	1.19694e-07	0.235146	0.154571	0.000154637	0.000123534	8.59026e-08	8.59026e-08
NMR metabolomics	NMR Lipoprotein subclasses (including composition)	Lipoprotein subclasses composition	23533	Cholesterol in Large LDL	L_LDL_C	BCL3	19	44747705	44760044	upstream	327	4553	0.000229179	0.000387284	0.01709	0.0206733	7.814e-14	8.23387e-14	2.40696e-13	2.40696e-13
NMR metabolomics	NMR Lipoprotein subclasses (including composition)	Lipoprotein subclasses composition	23533	Cholesterol in Large LDL	L_LDL_C	CBLC	19	44777869	44800652	upstream	284	6050	2.58297e-06	5.19525e-06	0.000564289	0.000338804	6.38599e-13	7.18765e-13	2.02893e-12	2.02893e-12
NMR metabolomics	NMR Lipoprotein subclasses (including composition)	Lipoprotein subclasses composition	23533	Cholesterol in Large LDL	L_LDL_C	APOE	19	44905754	44909393	upstream	402	8914	7.79249e-13	1.62644e-12	0.00712521	0.0049399	2.21626e-07	2.04961e-07	3.16103e-12	3.16103e-12
NMR metabolomics	NMR Lipoprotein subclasses (including composition)	Lipoprotein subclasses composition	23533	Cholesterol in Large LDL	L_LDL_C	LDLR	19	11089362	11133816	upstream	229	8014	1.71069e-10	3.485e-10	0.715013	0.578437	8.88362e-09	1.04812e-08	6.7242e-10	6.7242e-10
NMR metabolomics	NMR Lipoprotein subclasses (including composition)	Lipoprotein subclasses composition	23533	Cholesterol in Large LDL	L_LDL_C	DNM2	19	10718079	10833488	upstream	324	7634	1.69725e-08	2.17562e-08	0.0016481	0.00139525	2.49762e-09	2.35634e-09	6.45402e-09	6.45402e-09
NMR metabolomics	NMR Lipoprotein subclasses (including composition)	Lipoprotein subclasses composition	23533	Cholesterol in Large LDL	L_LDL_C	AMIGO1	1	109504175	109509738	downstream	291	32049	3.31498e-14	2.91211e-13	0.00018286	4.60332e-05	8.57708e-11	7.95659e-11	1.78524e-13	1.78524e-13
NMR metabolomics	NMR Lipoprotein subclasses (including composition)	Lipoprotein subclasses composition	23533	Cholesterol in Large LDL	L_LDL_C	CYB561D1	1	109494052	109502932	downstream	296	26139	1.37991e-09	3.62588e-09	0.04537	0.0319992	7.2277e-11	6.46541e-11	1.98e-10	1.98e-10
NMR metabolomics	NMR Lipoprotein subclasses (including composition)	Lipoprotein subclasses composition	23533	Cholesterol in Large LDL	L_LDL_C	KIAA1324	1	109113679	109206781	downstream	233	8775	1.02926e-09	1.3596e-09	3.18322e-09	6.08172e-10	4.34773e-09	3.59144e-09	1.43749e-09	1.43749e-09
NMR metabolomics	NMR Lipoprotein subclasses (including composition)	Lipoprotein subclasses composition	23533	Cholesterol in Large LDL	L_LDL_C	ASGR2	17	7101322	7115700	downstream	354	11828	2.61504e-62	2.33669e-62	1.02432e-11	1.21382e-14	5.92131e-62	4.94271e-62	5.07803e-62	5.07803e-62
NMR metabolomics	NMR Lipoprotein subclasses (including composition)	Lipoprotein subclasses composition	23533	Cholesterol in Large LDL	L_LDL_C	BCAM	19	44809059	44821421	downstream	322	13062	1.70615e-134	2.93221e-134	1.09301e-07	1.90952e-09	9.68189e-131	8.46234e-131	6.46987e-134	6.46987e-134
NMR metabolomics	NMR Lipoprotein subclasses (including composition)	Lipoprotein subclasses composition	23533	Cholesterol in Large LDL	L_LDL_C	BCL3	19	44747705	44760044	downstream	293	8831	4.8764e-34	5.1152e-33	9.08679e-11	8.35186e-11	7.61395e-33	7.59363e-33	2.39119e-33	2.39119e-33
NMR metabolomics	NMR Lipoprotein subclasses (including composition)	Lipoprotein subclasses composition	23533	Cholesterol in Large LDL	L_LDL_C	CKM	19	45306414	45322977	downstream	248	13055	6.6026e-18	1.18345e-14	4.10571e-05	6.54911e-05	4.96211e-28	5.13081e-28	1.51352e-27	1.51352e-27
NMR metabolomics	NMR Lipoprotein subclasses (including composition)	Lipoprotein subclasses composition	23533	Cholesterol in Large LDL	L_LDL_C	MARK4	19	45079288	45305283	downstream	240	13080	1.1618e-17	1.74433e-14	0.000102351	0.000150395	4.99273e-28	5.15668e-28	1.52201e-27	1.52201e-27
NMR metabolomics	NMR Lipoprotein subclasses (including composition)	Lipoprotein subclasses composition	23533	Cholesterol in Large LDL	L_LDL_C	C19orf38	19	10836575	10869790	downstream	205	9908	9.2633e-13	2.21493e-12	0.0939369	0.149923	2.3007e-07	2.06477e-07	3.91898e-12	3.91898e-12
NMR metabolomics	NMR Lipoprotein subclasses (including composition)	Lipoprotein subclasses composition	23533	Cholesterol in Large LDL	L_LDL_C	APOC1	19	44914247	44919349	downstream	264	5874	0.0822544	0.105939	0.328905	0.329046	7.55209e-08	8.10056e-08	2.34501e-07	2.34501e-07
NMR metabolomics	NMR Lipoprotein subclasses (including composition)	Lipoprotein subclasses composition	23533	Cholesterol in Large LDL	L_LDL_C	AMPD2	1	109616104	109632051	promoter_CAGE	388	14198	1.18432e-19	1.98782e-19	6.34393e-11	3.96595e-12	1.18563e-17	1.00357e-17	4.39294e-19	4.39294e-19
NMR metabolomics	NMR Lipoprotein subclasses (including composition)	Lipoprotein subclasses composition	23533	Cholesterol in Large LDL	L_LDL_C	USP24	1	55066359	55215113	promoter_CAGE	631	12561	0.000129847	0.000755463	0.374311	0.42795	3.17398e-14	3.40797e-14	9.85878e-14	9.85878e-14
NMR metabolomics	NMR Lipoprotein subclasses (including composition)	Lipoprotein subclasses composition	23533	Cholesterol in Large LDL	L_LDL_C	ANGPTL3	1	62597487	62606159	promoter_CAGE	140	6773	0.0165695	0.0439901	0.00215062	0.00755048	1.08177e-11	1.36256e-11	3.61812e-11	3.61812e-11
NMR metabolomics	NMR Lipoprotein subclasses (including composition)	Lipoprotein subclasses composition	23533	Cholesterol in Large LDL	L_LDL_C	CELSR2	1	109250019	109275750	promoter_CAGE	756	11686	6.42117e-08	6.33386e-08	0.000450495	0.000195489	2.38969e-07	1.98468e-07	1.47812e-07	1.47812e-07
NMR metabolomics	NMR Lipoprotein subclasses (including composition)	Lipoprotein subclasses composition	23533	Cholesterol in Large LDL	L_LDL_C	ABCG5	2	43812472	43838865	promoter_CAGE	124	4152	1.0676e-14	1.14053e-14	8.1088e-11	2.25082e-11	2.71247e-14	2.49402e-14	2.33147e-14	2.33147e-14
NMR metabolomics	NMR Lipoprotein subclasses (including composition)	Lipoprotein subclasses composition	23533	Cholesterol in Large LDL	L_LDL_C	EIF5A	17	7306999	7312463	promoter_CAGE	766	16551	2.60954e-29	2.58964e-27	9.15915e-05	5.53015e-05	5.41292e-40	5.11106e-40	1.5773e-39	1.5773e-39
NMR metabolomics	NMR Lipoprotein subclasses (including composition)	Lipoprotein subclasses composition	23533	Cholesterol in Large LDL	L_LDL_C	RELB	19	45001430	45038198	promoter_CAGE	304	4511	1.44361e-23	1.98113e-23	5.71213e-05	5.11942e-05	2.18976e-21	2.14426e-21	4.97223e-23	4.97223e-23
NMR metabolomics	NMR Lipoprotein subclasses (including composition)	Lipoprotein subclasses composition	23533	Cholesterol in Large LDL	L_LDL_C	APOC1	19	44914247	44919349	promoter_CAGE	99	2237	1.73032e-09	3.48224e-09	0.011537	0.0119038	3.55369e-20	3.62558e-20	1.07678e-19	1.07678e-19
NMR metabolomics	NMR Lipoprotein subclasses (including composition)	Lipoprotein subclasses composition	23533	Cholesterol in Large LDL	L_LDL_C	APOE	19	44905754	44909393	promoter_CAGE	411	5593	1.54212e-16	3.19714e-16	0.0565103	0.0686373	3.02584e-15	3.05687e-15	6.66134e-16	6.66134e-16
NMR metabolomics	NMR Lipoprotein subclasses (including composition)	Lipoprotein subclasses composition	23533	Cholesterol in Large LDL	L_LDL_C	SMARCA4	19	10960825	11079426	promoter_CAGE	450	13258	5.97185e-10	1.78365e-09	2.40004e-10	1.89488e-10	8.80892e-13	8.54693e-13	2.58971e-12	2.58971e-12
NMR metabolomics	NMR Lipoprotein subclasses (including composition)	Lipoprotein subclasses composition	23533	Cholesterol in Large LDL	L_LDL_C	PBX4	19	19561707	19618916	promoter_CAGE	193	11367	3.01821e-11	2.33014e-11	3.75462e-07	1.40736e-07	1.73228e-11	1.59882e-11	3.05607e-11	3.05607e-11
NMR metabolomics	NMR Lipoprotein subclasses (including composition)	Lipoprotein subclasses composition	23533	Cholesterol in Large LDL	L_LDL_C	LDLR	19	11089362	11133816	promoter_CAGE	446	8173	1.11915e-06	1.59357e-06	0.360394	0.334109	9.57182e-09	9.95192e-09	2.90588e-08	2.90588e-08
NMR metabolomics	NMR Lipoprotein subclasses (including composition)	Lipoprotein subclasses composition	23533	Cholesterol in Large LDL	L_LDL_C	CLASRP	19	45039040	45070956	promoter_CAGE	232	3094	0.0096453	0.0115673	0.0716432	0.0743778	2.92851e-08	2.97927e-08	8.86098e-08	8.86098e-08
NMR metabolomics	NMR Lipoprotein subclasses (including composition)	Lipoprotein subclasses composition	23533	Cholesterol in Large LDL	L_LDL_C	AMPD2	1	109616104	109632051	promoter_DHS	904	26048	2.97932e-19	3.51161e-19	3.92024e-06	2.58729e-07	2.34619e-17	1.80634e-17	9.52057e-19	9.52057e-19
NMR metabolomics	NMR Lipoprotein subclasses (including composition)	Lipoprotein subclasses composition	23533	Cholesterol in Large LDL	L_LDL_C	USP24	1	55066359	55215113	promoter_DHS	915	18917	8.46079e-05	0.000667859	0.741622	0.805986	4.84373e-14	5.17632e-14	1.50213e-13	1.50213e-13
NMR metabolomics	NMR Lipoprotein subclasses (including composition)	Lipoprotein subclasses composition	23533	Cholesterol in Large LDL	L_LDL_C	PCSK9	1	55039548	55064852	promoter_DHS	598	16990	0.123282	0.118092	0.0631917	0.0626407	9.69721e-13	1.15561e-12	3.16369e-12	3.16369e-12
NMR metabolomics	NMR Lipoprotein subclasses (including composition)	Lipoprotein subclasses composition	23533	Cholesterol in Large LDL	L_LDL_C	MYBPHL	1	109292365	109307041	promoter_DHS	737	14215	7.34922e-12	1.2529e-11	0.000363458	0.000100094	1.59333e-09	1.3111e-09	2.76149e-11	2.76149e-11
NMR metabolomics	NMR Lipoprotein subclasses (including composition)	Lipoprotein subclasses composition	23533	Cholesterol in Large LDL	L_LDL_C	C1orf194	1	109105951	109113857	promoter_DHS	365	20486	1.4925e-11	2.25732e-11	0.388052	0.447675	1.52167e-07	1.31411e-07	5.39007e-11	5.39007e-11
NMR metabolomics	NMR Lipoprotein subclasses (including composition)	Lipoprotein subclasses composition	23533	Cholesterol in Large LDL	L_LDL_C	ANGPTL3	1	62597487	62606159	promoter_DHS	162	4002	0.000923242	0.00224827	0.0477355	0.0581724	2.72162e-10	2.97358e-10	8.52608e-10	8.52608e-10
NMR metabolomics	NMR Lipoprotein subclasses (including composition)	Lipoprotein subclasses composition	23533	Cholesterol in Large LDL	L_LDL_C	CELSR2	1	109250019	109275750	promoter_DHS	861	16294.1	9.11811e-09	1.05973e-08	0.0151511	0.0106198	3.43254e-07	2.85126e-07	2.85095e-08	2.85095e-08
NMR metabolomics	NMR Lipoprotein subclasses (including composition)	Lipoprotein subclasses composition	23533	Cholesterol in Large LDL	L_LDL_C	ABCG5	2	43812472	43838865	promoter_DHS	655	14403	5.33867e-12	2.00086e-10	0.000488113	0.00083233	8.69621e-14	8.32576e-14	2.53242e-13	2.53242e-13
NMR metabolomics	NMR Lipoprotein subclasses (including composition)	Lipoprotein subclasses composition	23533	Cholesterol in Large LDL	L_LDL_C	HS1BP3	2	20560448	20651089	promoter_DHS	1986	42512	0.614208	0.663844	0.790872	0.790438	9.61075e-11	1.05643e-10	3.0195e-10	3.0195e-10
NMR metabolomics	NMR Lipoprotein subclasses (including composition)	Lipoprotein subclasses composition	23533	Cholesterol in Large LDL	L_LDL_C	IGSF23	19	44613630	44636781	promoter_DHS	723	17203	3.65373e-119	1.23385e-118	2.57432e-11	3.08035e-14	1.53824e-115	1.26492e-115	1.69069e-118	1.69069e-118
NMR metabolomics	NMR Lipoprotein subclasses (including composition)	Lipoprotein subclasses composition	23533	Cholesterol in Large LDL	L_LDL_C	RELB	19	45001430	45038198	promoter_DHS	671	12661	8.30876e-85	1.02125e-83	2.83921e-28	6.21349e-30	5.80389e-73	5.25893e-73	4.61018e-84	4.61018e-84
NMR metabolomics	NMR Lipoprotein subclasses (including composition)	Lipoprotein subclasses composition	23533	Cholesterol in Large LDL	L_LDL_C	MARK4	19	45079288	45305283	promoter_DHS	1874	56635	2.13622e-19	1.9069e-16	0.869327	0.801482	1.03433e-34	9.96163e-35	3.04467e-34	3.04467e-34
NMR metabolomics	NMR Lipoprotein subclasses (including composition)	Lipoprotein subclasses composition	23533	Cholesterol in Large LDL	L_LDL_C	TOMM40	19	44890569	44903689	promoter_DHS	700	11553	5.28778e-27	3.57389e-26	0.000937241	0.000453765	1.00999e-26	1.03697e-26	1.4544e-26	1.4544e-26
NMR metabolomics	NMR Lipoprotein subclasses (including composition)	Lipoprotein subclasses composition	23533	Cholesterol in Large LDL	L_LDL_C	APOC1	19	44914247	44919349	promoter_DHS	1003	22545	1.48839e-21	5.94924e-17	0.00751128	0.00312568	5.92504e-27	6.32954e-27	1.83618e-26	1.83618e-26
NMR metabolomics	NMR Lipoprotein subclasses (including composition)	Lipoprotein subclasses composition	23533	Cholesterol in Large LDL	L_LDL_C	APOE	19	44905754	44909393	promoter_DHS	645	9498	1.8603e-19	9.54274e-19	0.0929925	0.115052	4.01543e-15	4.10274e-15	9.34012e-19	9.34012e-19
NMR metabolomics	NMR Lipoprotein subclasses (including composition)	Lipoprotein subclasses composition	23533	Cholesterol in Large LDL	L_LDL_C	CLPTM1	19	44954585	44993341	promoter_DHS	842	13967	5.90906e-12	9.67766e-11	0.00535338	0.00638659	4.75392e-17	4.64745e-17	1.41002e-16	1.41002e-16
NMR metabolomics	NMR Lipoprotein subclasses (including composition)	Lipoprotein subclasses composition	23533	Cholesterol in Large LDL	L_LDL_C	ATG4D	19	10543895	10553418	promoter_DHS	1072	34162	3.65305e-16	6.23896e-16	0.468322	0.265505	1.12085e-13	8.23104e-14	1.44329e-15	1.44329e-15
NMR metabolomics	NMR Lipoprotein subclasses (including composition)	Lipoprotein subclasses composition	23533	Cholesterol in Large LDL	L_LDL_C	CD3EAP	19	45406209	45410766	promoter_DHS	311	5669	9.8257e-07	2.43164e-06	0.336584	0.376762	8.54952e-16	8.957e-16	2.66454e-15	2.66454e-15
NMR metabolomics	NMR Lipoprotein subclasses (including composition)	Lipoprotein subclasses composition	23533	Cholesterol in Large LDL	L_LDL_C	LDLR	19	11089362	11133816	promoter_DHS	929	20516	3.98781e-13	1.7502e-13	2.48498e-05	1.5076e-05	1.80131e-09	1.65972e-09	7.29639e-13	7.29639e-13
NMR metabolomics	NMR Lipoprotein subclasses (including composition)	Lipoprotein subclasses composition	23533	Cholesterol in Large LDL	L_LDL_C	CBLC	19	44777869	44800652	promoter_DHS	268	2664	6.91919e-09	9.74423e-09	0.0307653	0.0293561	2.74742e-13	2.75899e-13	8.25895e-13	8.25895e-13
NMR metabolomics	NMR Lipoprotein subclasses (including composition)	Lipoprotein subclasses composition	23533	Cholesterol in Large LDL	L_LDL_C	BCL3	19	44747705	44760044	promoter_DHS	1216	45589	6.43796e-05	0.000100761	0.977547	0.725804	7.54942e-13	9.25066e-13	2.49423e-12	2.49423e-12
NMR metabolomics	NMR Lipoprotein subclasses (including composition)	Lipoprotein subclasses composition	23533	Cholesterol in Large LDL	L_LDL_C	SMARCA4	19	10960825	11079426	promoter_DHS	981	24304	7.75094e-11	3.56525e-10	0.000209902	0.000305711	1.54946e-12	1.54826e-12	4.59077e-12	4.59077e-12
NMR metabolomics	NMR Lipoprotein subclasses (including composition)	Lipoprotein subclasses composition	23533	Cholesterol in Large LDL	L_LDL_C	DNM2	19	10718079	10833488	promoter_DHS	2516	53742	5.59705e-12	3.02224e-10	0.503941	0.56921	1.77392e-08	1.64093e-08	3.29506e-11	3.29506e-11
NMR metabolomics	NMR Lipoprotein subclasses (including composition)	Lipoprotein subclasses composition	23533	Cholesterol in Large LDL	L_LDL_C	TMEM161A	19	19119169	19138513	promoter_DHS	577	22137	9.79588e-10	2.79979e-09	0.00751392	0.00483681	1.77635e-10	1.57034e-10	4.48579e-10	4.48579e-10
NMR metabolomics	NMR Lipoprotein subclasses (including composition)	Lipoprotein subclasses composition	23533	Cholesterol in Large LDL	L_LDL_C	RGL3	19	11384341	11419342	promoter_DHS	496	12929	0.000252266	0.000443478	0.00016547	9.40015e-05	6.58177e-09	7.72957e-09	2.13272e-08	2.13272e-08
NMR metabolomics	NMR Lipoprotein subclasses (including composition)	Lipoprotein subclasses composition	23533	Cholesterol in Large LDL	L_LDL_C	BCAM	19	44809059	44821421	promoter_DHS	918	25276	2.43145e-06	1.18133e-05	0.280455	0.273559	9.96083e-09	1.0669e-08	3.08295e-08	3.08295e-08
NMR metabolomics	NMR Lipoprotein subclasses (including composition)	Lipoprotein subclasses composition	23533	Cholesterol in Large LDL	L_LDL_C	AMPD2	1	109616104	109632051	enhancer_CAGE	580	17001	1.21656e-19	2.00541e-19	2.34771e-11	1.24334e-12	1.46082e-17	1.18532e-17	4.49127e-19	4.49127e-19
NMR metabolomics	NMR Lipoprotein subclasses (including composition)	Lipoprotein subclasses composition	23533	Cholesterol in Large LDL	L_LDL_C	USP24	1	55066359	55215113	enhancer_CAGE	717	13734	8.50425e-05	0.000546143	0.73358	0.785027	3.48755e-14	3.71263e-14	1.07914e-13	1.07914e-13
NMR metabolomics	NMR Lipoprotein subclasses (including composition)	Lipoprotein subclasses composition	23533	Cholesterol in Large LDL	L_LDL_C	ABCG5	2	43812472	43838865	enhancer_CAGE	199	4713	2.10817e-14	2.01032e-14	1.30673e-08	3.04598e-09	3.02913e-14	2.75443e-14	3.59712e-14	3.59712e-14
NMR metabolomics	NMR Lipoprotein subclasses (including composition)	Lipoprotein subclasses composition	23533	Cholesterol in Large LDL	L_LDL_C	CFB	6	31945650	31952084	enhancer_CAGE	488	21422	1.56597e-08	1.093e-08	0.718743	0.647574	1.04787e-06	9.1801e-07	3.8121e-08	3.8121e-08
NMR metabolomics	NMR Lipoprotein subclasses (including composition)	Lipoprotein subclasses composition	23533	Cholesterol in Large LDL	L_LDL_C	PHLPP2	16	71637835	71724701	enhancer_CAGE	400	14328	6.22742e-10	6.74173e-10	0.00838793	0.00185663	3.56736e-09	2.80471e-09	1.61032e-09	1.61032e-09
NMR metabolomics	NMR Lipoprotein subclasses (including composition)	Lipoprotein subclasses composition	23533	Cholesterol in Large LDL	L_LDL_C	ELP5	17	7251416	7259940	enhancer_CAGE	1110	30712.1	2.97848e-49	1.02326e-41	5.1311e-05	1.68226e-05	1.04303e-71	9.54388e-72	2.99022e-71	2.99022e-71
NMR metabolomics	NMR Lipoprotein subclasses (including composition)	Lipoprotein subclasses composition	23533	Cholesterol in Large LDL	L_LDL_C	EIF5A	17	7306999	7312463	enhancer_CAGE	982	21027	5.06609e-27	1.06492e-26	0.00525173	0.00372851	6.92075e-40	6.49206e-40	2.00987e-39	2.00987e-39
NMR metabolomics	NMR Lipoprotein subclasses (including composition)	Lipoprotein subclasses composition	23533	Cholesterol in Large LDL	L_LDL_C	RELB	19	45001430	45038198	enhancer_CAGE	469	10550	1.8842e-07	7.68129e-06	0.00178895	0.00570745	4.70078e-21	5.30637e-21	1.49558e-20	1.49558e-20
NMR metabolomics	NMR Lipoprotein subclasses (including composition)	Lipoprotein subclasses composition	23533	Cholesterol in Large LDL	L_LDL_C	NECTIN2	19	44846175	44889228	enhancer_CAGE	873	28908	2.00132e-16	1.26375e-15	4.2876e-11	8.26071e-12	1.25503e-07	1.27636e-07	1.11022e-15	1.11022e-15
NMR metabolomics	NMR Lipoprotein subclasses (including composition)	Lipoprotein subclasses composition	23533	Cholesterol in Large LDL	L_LDL_C	SPC24	19	11131520	11155808	enhancer_CAGE	643	17928	3.23775e-06	3.7371e-05	0.078616	0.10845	5.04042e-15	5.60311e-15	1.59872e-14	1.59872e-14
NMR metabolomics	NMR Lipoprotein subclasses (including composition)	Lipoprotein subclasses composition	23533	Cholesterol in Large LDL	L_LDL_C	LDLR	19	11089362	11133816	enhancer_CAGE	456	8778	2.07131e-12	4.6379e-12	0.411431	0.469146	3.13687e-13	3.28894e-13	8.66196e-13	8.66196e-13
NMR metabolomics	NMR Lipoprotein subclasses (including composition)	Lipoprotein subclasses composition	23533	Cholesterol in Large LDL	L_LDL_C	SMARCA4	19	10960825	11079426	enhancer_CAGE	736	23198	3.97603e-10	1.97074e-09	5.45652e-06	8.86819e-06	1.47659e-12	1.5029e-12	4.45899e-12	4.45899e-12
NMR metabolomics	NMR Lipoprotein subclasses (including composition)	Lipoprotein subclasses composition	23533	Cholesterol in Large LDL	L_LDL_C	BCL3	19	44747705	44760044	enhancer_CAGE	1347	29279	3.59626e-06	1.21511e-05	0.000740767	0.000380863	5.96315e-12	6.86214e-12	1.91436e-11	1.91436e-11
NMR metabolomics	NMR Lipoprotein subclasses (including composition)	Lipoprotein subclasses composition	23533	Cholesterol in Large LDL	L_LDL_C	ZNF223	19	44051367	44067991	enhancer_CAGE	83	1590	1.20012e-05	1.50479e-05	0.000743755	0.000785312	1.39105e-09	1.39619e-09	4.18041e-09	4.18041e-09
NMR metabolomics	NMR Lipoprotein subclasses (including composition)	Lipoprotein subclasses composition	23533	Cholesterol in Large LDL	L_LDL_C	CLASRP	19	45039040	45070956	enhancer_CAGE	260	5680	0.144555	0.184047	0.388107	0.424243	5.28825e-08	5.83377e-08	1.66429e-07	1.66429e-07
NMR metabolomics	NMR Lipoprotein subclasses (including composition)	Lipoprotein subclasses composition	23533	Cholesterol in Large LDL	L_LDL_C	USP24	1	55066359	55215113	enhancer_DHS	3558	98407	0.000662621	0.00204702	0.791278	0.701657	6.64638e-44	7.60118e-44	2.12754e-43	2.12754e-43
NMR metabolomics	NMR Lipoprotein subclasses (including composition)	Lipoprotein subclasses composition	23533	Cholesterol in Large LDL	L_LDL_C	PCSK9	1	55039548	55064852	enhancer_DHS	1036	25799	3.54973e-20	5.22429e-16	3.20596e-05	6.0484e-05	1.37866e-37	1.42954e-37	4.21091e-37	4.21091e-37
NMR metabolomics	NMR Lipoprotein subclasses (including composition)	Lipoprotein subclasses composition	23533	Cholesterol in Large LDL	L_LDL_C	AMPD2	1	109616104	109632051	enhancer_DHS	1640	47387	3.12014e-27	1.03099e-26	1.69473e-07	8.47553e-09	4.34263e-17	3.29614e-17	1.43715e-26	1.43715e-26
NMR metabolomics	NMR Lipoprotein subclasses (including composition)	Lipoprotein subclasses composition	23533	Cholesterol in Large LDL	L_LDL_C	TMEM61	1	54980792	54992293	enhancer_DHS	1386	32655	7.85657e-12	1.56666e-11	0.129356	0.059304	1.62649e-09	1.19881e-09	3.11589e-11	3.11589e-11
NMR metabolomics	NMR Lipoprotein subclasses (including composition)	Lipoprotein subclasses composition	23533	Cholesterol in Large LDL	L_LDL_C	TMEM167B	1	109089803	109096934	enhancer_DHS	1726	52377	6.34378e-08	4.78744e-08	0.14692	0.130014	4.53466e-06	3.7099e-06	1.61544e-07	1.61544e-07
NMR metabolomics	NMR Lipoprotein subclasses (including composition)	Lipoprotein subclasses composition	23533	Cholesterol in Large LDL	L_LDL_C	SYPL2	1	109466628	109482137	enhancer_DHS	3492	77183	1.70831e-06	5.89153e-06	0.27545	0.23563	7.32343e-08	6.41495e-08	2.0001e-07	2.0001e-07
NMR metabolomics	NMR Lipoprotein subclasses (including composition)	Lipoprotein subclasses composition	23533	Cholesterol in Large LDL	L_LDL_C	TAF13	1	109062486	109076002	enhancer_DHS	560	10100	9.32049e-08	9.27702e-08	0.132624	0.109076	6.25845e-07	5.66808e-07	2.4125e-07	2.4125e-07
NMR metabolomics	NMR Lipoprotein subclasses (including composition)	Lipoprotein subclasses composition	23533	Cholesterol in Large LDL	L_LDL_C	APOB	2	21001429	21044073	enhancer_DHS	1984	62397	2.35992e-18	1.8326e-20	0.404169	0.281662	4.3492e-28	3.62524e-28	1.18631e-27	1.18631e-27
NMR metabolomics	NMR Lipoprotein subclasses (including composition)	Lipoprotein subclasses composition	23533	Cholesterol in Large LDL	L_LDL_C	ABCG5	2	43812472	43838865	enhancer_DHS	620	32428	7.05477e-10	1.73989e-08	0.653119	0.815612	1.90291e-13	1.98146e-13	5.82312e-13	5.82312e-13
NMR metabolomics	NMR Lipoprotein subclasses (including composition)	Lipoprotein subclasses composition	23533	Cholesterol in Large LDL	L_LDL_C	RHOB	2	20447074	20449445	enhancer_DHS	3506	101286	0.0936429	0.1191	0.440778	0.510613	2.14312e-10	2.56099e-10	7.00049e-10	7.00049e-10
NMR metabolomics	NMR Lipoprotein subclasses (including composition)	Lipoprotein subclasses composition	23533	Cholesterol in Large LDL	L_LDL_C	PPARG	3	12287368	12434356	enhancer_DHS	3927	100889	6.76715e-08	1.09974e-08	0.0503571	0.0369378	7.10426e-12	5.71291e-12	1.89928e-11	1.89928e-11
NMR metabolomics	NMR Lipoprotein subclasses (including composition)	Lipoprotein subclasses composition	23533	Cholesterol in Large LDL	L_LDL_C	NEU1	6	31857659	31862906	enhancer_DHS	481	19162	4.35325e-09	3.59797e-09	0.587199	0.494707	1.81169e-06	1.49998e-06	1.17909e-08	1.17909e-08
NMR metabolomics	NMR Lipoprotein subclasses (including composition)	Lipoprotein subclasses composition	23533	Cholesterol in Large LDL	L_LDL_C	ABCA1	9	104781002	104928237	enhancer_DHS	4836	153729	6.6918e-09	1.22563e-10	0.78318	0.684066	1.72006e-09	1.29611e-09	6.21028e-10	6.21028e-10
NMR metabolomics	NMR Lipoprotein subclasses (including composition)	Lipoprotein subclasses composition	23533	Cholesterol in Large LDL	L_LDL_C	FADS2	11	61792980	61867354	enhancer_DHS	7366	158916	2.22658e-08	5.9638e-08	1.71528e-06	7.94434e-07	0.00116272	0.000910376	9.44534e-08	9.44534e-08
NMR metabolomics	NMR Lipoprotein subclasses (including composition)	Lipoprotein subclasses composition	23533	Cholesterol in Large LDL	L_LDL_C	PHLPP2	16	71637835	71724701	enhancer_DHS	2200	60793	3.64649e-12	4.14737e-12	0.0187616	0.0120996	1.24435e-08	9.87378e-09	1.16385e-11	1.16385e-11
NMR metabolomics	NMR Lipoprotein subclasses (including composition)	Lipoprotein subclasses composition	23533	Cholesterol in Large LDL	L_LDL_C	ELP5	17	7251416	7259940	enhancer_DHS	2344	56142.9	1.91887e-51	1.96705e-43	0.000639429	0.00035223	1.9117e-71	1.72997e-71	5.4489e-71	5.4489e-71
NMR metabolomics	NMR Lipoprotein subclasses (including composition)	Lipoprotein subclasses composition	23533	Cholesterol in Large LDL	L_LDL_C	DYM	18	49041474	49461347	enhancer_DHS	4224	130165	1.77269e-06	3.18572e-07	0.266544	0.204611	1.74265e-13	1.31721e-13	4.50084e-13	4.50084e-13
NMR metabolomics	NMR Lipoprotein subclasses (including composition)	Lipoprotein subclasses composition	23533	Cholesterol in Large LDL	L_LDL_C	IGSF23	19	44613630	44636781	enhancer_DHS	605	11819	9.94614e-117	1.27723e-116	3.87245e-28	9.94386e-34	1.03547e-115	8.50069e-116	2.99614e-116	2.99614e-116
NMR metabolomics	NMR Lipoprotein subclasses (including composition)	Lipoprotein subclasses composition	23533	Cholesterol in Large LDL	L_LDL_C	RELB	19	45001430	45038198	enhancer_DHS	1557	32302	1.29867e-41	9.654e-32	2.55027e-09	8.4809e-09	1.34356e-72	1.34947e-72	4.03953e-72	4.03953e-72
NMR metabolomics	NMR Lipoprotein subclasses (including composition)	Lipoprotein subclasses composition	23533	Cholesterol in Large LDL	L_LDL_C	APOC2	19	44945982	44949565	enhancer_DHS	1370	28943	1.35828e-71	5.02621e-68	0.232527	0.211222	1.04114e-54	8.80447e-55	8.14746e-71	8.14746e-71
NMR metabolomics	NMR Lipoprotein subclasses (including composition)	Lipoprotein subclasses composition	23533	Cholesterol in Large LDL	L_LDL_C	PVR	19	44643798	44663583	enhancer_DHS	2921	73137	2.64511e-33	2.28163e-31	0.0482392	0.0542406	3.15897e-40	2.95103e-40	9.15438e-40	9.15438e-40
NMR metabolomics	NMR Lipoprotein subclasses (including composition)	Lipoprotein subclasses composition	23533	Cholesterol in Large LDL	L_LDL_C	PPP1R37	19	45091396	45148077	enhancer_DHS	1365	27821	7.98155e-23	1.8093e-19	0.933293	0.998123	4.81184e-35	4.69192e-35	1.42534e-34	1.42534e-34
NMR metabolomics	NMR Lipoprotein subclasses (including composition)	Lipoprotein subclasses composition	23533	Cholesterol in Large LDL	L_LDL_C	ZNF180	19	44474428	44500524	enhancer_DHS	2971	78316	1.23996e-34	2.84641e-34	0.00581418	0.00189469	1.01226e-31	7.94489e-32	5.17223e-34	5.17223e-34
NMR metabolomics	NMR Lipoprotein subclasses (including composition)	Lipoprotein subclasses composition	23533	Cholesterol in Large LDL	L_LDL_C	KRI1	19	10553078	10566037	enhancer_DHS	6707	180629	2.46249e-29	1.78059e-32	0.548982	0.524507	7.73679e-16	6.33007e-16	1.06758e-31	1.06758e-31
NMR metabolomics	NMR Lipoprotein subclasses (including composition)	Lipoprotein subclasses composition	23533	Cholesterol in Large LDL	L_LDL_C	SLC44A2	19	10602457	10644559	enhancer_DHS	5854	152413	1.99963e-29	3.98647e-27	0.359512	0.224333	8.69014e-17	6.24721e-17	1.19379e-28	1.19379e-28
NMR metabolomics	NMR Lipoprotein subclasses (including composition)	Lipoprotein subclasses composition	23533	Cholesterol in Large LDL	L_LDL_C	TOMM40	19	44890569	44903689	enhancer_DHS	627	19393	3.40474e-20	1.45858e-16	7.77436e-15	1.71332e-15	1.5714e-26	1.85591e-26	5.10554e-26	5.10554e-26
NMR metabolomics	NMR Lipoprotein subclasses (including composition)	Lipoprotein subclasses composition	23533	Cholesterol in Large LDL	L_LDL_C	SPC24	19	11131520	11155808	enhancer_DHS	4100	141540	2.54069e-24	8.40491e-23	0.062179	0.028641	3.81039e-14	4.45829e-14	1.47968e-23	1.47968e-23
NMR metabolomics	NMR Lipoprotein subclasses (including composition)	Lipoprotein subclasses composition	23533	Cholesterol in Large LDL	L_LDL_C	NECTIN2	19	44846175	44889228	enhancer_DHS	3317	94574	1.75516e-10	3.14789e-10	0.023956	0.0167197	5.72498e-20	5.79008e-20	1.7272e-19	1.7272e-19
NMR metabolomics	NMR Lipoprotein subclasses (including composition)	Lipoprotein subclasses composition	23533	Cholesterol in Large LDL	L_LDL_C	LDLR	19	11089362	11133816	enhancer_DHS	1909	51905	1.06455e-19	4.93625e-19	0.804997	0.786494	1.82107e-12	2.01183e-12	5.25417e-19	5.25417e-19
NMR metabolomics	NMR Lipoprotein subclasses (including composition)	Lipoprotein subclasses composition	23533	Cholesterol in Large LDL	L_LDL_C	GEMIN7	19	45079195	45091524	enhancer_DHS	2630	52730.4	3.27015e-11	1.371e-11	0.33872	0.320354	4.41574e-19	4.26398e-19	1.30156e-18	1.30156e-18
NMR metabolomics	NMR Lipoprotein subclasses (including composition)	Lipoprotein subclasses composition	23533	Cholesterol in Large LDL	L_LDL_C	NDUFA13	19	19515736	19529054	enhancer_DHS	5015	133801	3.88077e-11	5.55014e-13	0.041257	0.0253826	3.74236e-16	3.07182e-16	1.11022e-15	1.11022e-15
NMR metabolomics	NMR Lipoprotein subclasses (including composition)	Lipoprotein subclasses composition	23533	Cholesterol in Large LDL	L_LDL_C	SMARCA4	19	10960825	11079426	enhancer_DHS	6179	167948	2.359e-16	1.4711e-14	0.484542	0.340241	1.08127e-11	1.08018e-11	1.33227e-15	1.33227e-15
NMR metabolomics	NMR Lipoprotein subclasses (including composition)	Lipoprotein subclasses composition	23533	Cholesterol in Large LDL	L_LDL_C	ATG4D	19	10543895	10553418	enhancer_DHS	922	24547	1.03383e-15	2.04886e-15	0.759631	0.390155	8.10231e-14	5.85819e-14	4.21885e-15	4.21885e-15
NMR metabolomics	NMR Lipoprotein subclasses (including composition)	Lipoprotein subclasses composition	23533	Cholesterol in Large LDL	L_LDL_C	BCAM	19	44809059	44821421	enhancer_DHS	854	20883	2.479e-15	3.94905e-15	3.4337e-09	9.08498e-10	1.99814e-11	1.8521e-11	9.21485e-15	9.21485e-15
NMR metabolomics	NMR Lipoprotein subclasses (including composition)	Lipoprotein subclasses composition	23533	Cholesterol in Large LDL	L_LDL_C	CD3EAP	19	45406209	45410766	enhancer_DHS	2789	64606.1	3.61803e-08	3.47498e-07	0.0359904	0.0244029	9.42235e-15	1.04739e-14	2.9865e-14	2.9865e-14
NMR metabolomics	NMR Lipoprotein subclasses (including composition)	Lipoprotein subclasses composition	23533	Cholesterol in Large LDL	L_LDL_C	APOE	19	44905754	44909393	enhancer_DHS	868	14665	4.75927e-09	1.31236e-08	0.574909	0.539588	2.85862e-14	2.91602e-14	8.65974e-14	8.65974e-14
NMR metabolomics	NMR Lipoprotein subclasses (including composition)	Lipoprotein subclasses composition	23533	Cholesterol in Large LDL	L_LDL_C	BCL3	19	44747705	44760044	enhancer_DHS	2680	56358	2.32996e-06	9.79178e-06	0.129324	0.0750474	9.13134e-13	1.01137e-12	2.87925e-12	2.87925e-12
NMR metabolomics	NMR Lipoprotein subclasses (including composition)	Lipoprotein subclasses composition	23533	Cholesterol in Large LDL	L_LDL_C	ZNF223	19	44051367	44067991	enhancer_DHS	658	28295	0.00302334	0.00721983	0.0962165	0.102583	2.25516e-12	2.61427e-12	7.26441e-12	7.26441e-12
NMR metabolomics	NMR Lipoprotein subclasses (including composition)	Lipoprotein subclasses composition	23533	Cholesterol in Large LDL	L_LDL_C	CBLC	19	44777869	44800652	enhancer_DHS	864	21968	0.000524944	0.0022435	0.331259	0.404247	2.34271e-12	2.6379e-12	7.44471e-12	7.44471e-12
NMR metabolomics	NMR Lipoprotein subclasses (including composition)	Lipoprotein subclasses composition	23533	Cholesterol in Large LDL	L_LDL_C	PDE4A	19	10416773	10469631	enhancer_DHS	2114	60996.1	2.32733e-08	1.05488e-09	0.0665859	0.0668006	2.71471e-08	2.13843e-08	5.58376e-09	5.58376e-09
NMR metabolomics	NMR Lipoprotein subclasses (including composition)	Lipoprotein subclasses composition	23533	Cholesterol in Large LDL	L_LDL_C	C19orf38	19	10836575	10869790	enhancer_DHS	176	5374	2.89153e-09	3.08262e-09	0.0223907	0.00848638	7.32678e-09	6.58215e-09	6.25881e-09	6.25881e-09
NMR metabolomics	NMR Lipoprotein subclasses (including composition)	Lipoprotein subclasses composition	23533	Cholesterol in Large LDL	L_LDL_C	DNM2	19	10718079	10833488	enhancer_DHS	530	9387	7.51903e-09	1.08991e-08	0.00205696	0.00163309	3.02331e-09	2.8025e-09	6.57653e-09	6.57653e-09
NMR metabolomics	NMR Lipoprotein subclasses (including composition)	Lipoprotein subclasses composition	23533	Cholesterol in Large LDL	L_LDL_C	LINC00954	2	19868875	19885044	ncRNA	1613	26952	0.386658	0.398484	0.586631	0.579519	7.13209e-18	7.64768e-18	2.21427e-17	2.21427e-17
NMR metabolomics	NMR Lipoprotein subclasses (including composition)	Lipoprotein subclasses composition	23533	Cholesterol in Large LDL	L_LDL_C	EHMT2-AS1	6	31883764	31884201	ncRNA	521	19987	9.39796e-09	1.17182e-08	0.342875	0.253687	1.09757e-06	9.16366e-07	3.09684e-08	3.09684e-08
NMR metabolomics	NMR Lipoprotein subclasses (including composition)	Lipoprotein subclasses composition	23533	Cholesterol in Large LDL	L_LDL_C	RN7SL192P	19	11011709	11011998	ncRNA	65	8268	4.06576e-20	4.68903e-20	3.24542e-12	4.10291e-14	1.06488e-19	8.99404e-20	9.0319e-20	9.0319e-20
NMR metabolomics	NMR Lipoprotein subclasses (including composition)	Lipoprotein subclasses composition	23533	Cholesterol in Large LDL	L_LDL_C	MIR4748	19	10780258	10780333	ncRNA	20	2633	3.54788e-13	3.57815e-13	1.3044e-11	7.90603e-12	3.46794e-13	3.4382e-13	5.1692e-13	5.1692e-13
NMR metabolomics	NMR Lipoprotein subclasses (including composition)	Lipoprotein subclasses	23534	Cholesteryl Esters in Large LDL	L_LDL_CE	PCSK9	1	55039548	55064852	UTR	478	29882	0.0887807	0.131288	0.42486	0.544465	6.13785e-13	7.4737e-13	2.02216e-12	2.02216e-12
NMR metabolomics	NMR Lipoprotein subclasses (including composition)	Lipoprotein subclasses	23534	Cholesteryl Esters in Large LDL	L_LDL_CE	HS1BP3	2	20560448	20651089	UTR	3513	95999	0.0124664	0.027432	0.465473	0.525138	2.33184e-36	2.61451e-36	7.39529e-36	7.39529e-36
NMR metabolomics	NMR Lipoprotein subclasses (including composition)	Lipoprotein subclasses	23534	Cholesteryl Esters in Large LDL	L_LDL_CE	APOB	2	21001429	21044073	UTR	285	7964	3.29901e-11	5.37831e-11	0.236672	0.170634	8.55196e-09	7.61852e-09	1.22067e-10	1.22067e-10
NMR metabolomics	NMR Lipoprotein subclasses (including composition)	Lipoprotein subclasses	23534	Cholesteryl Esters in Large LDL	L_LDL_CE	GDF7	2	20666664	20679245	UTR	1972	62758	5.53369e-09	4.30172e-08	0.0172096	0.0250091	0.00304195	0.00284006	2.94177e-08	2.94177e-08
NMR metabolomics	NMR Lipoprotein subclasses (including composition)	Lipoprotein subclasses	23534	Cholesteryl Esters in Large LDL	L_LDL_CE	COL4A3BP	5	75356345	75512138	UTR	3367	112438	4.91378e-09	2.30092e-08	0.180264	0.141434	0.00362934	0.00328848	2.42944e-08	2.42944e-08
NMR metabolomics	NMR Lipoprotein subclasses (including composition)	Lipoprotein subclasses	23534	Cholesteryl Esters in Large LDL	L_LDL_CE	IGF2R	6	159969099	160113507	UTR	1888	53318	1.09195e-08	1.42377e-08	0.298516	0.391704	0.000216603	0.000162278	3.70768e-08	3.70768e-08
NMR metabolomics	NMR Lipoprotein subclasses (including composition)	Lipoprotein subclasses	23534	Cholesteryl Esters in Large LDL	L_LDL_CE	FADS1	11	61799625	61829318	UTR	1647	32710	1.25182e-11	2.9437e-11	1.67974e-12	4.28143e-13	0.000431863	0.000396195	1.97065e-12	1.97065e-12
NMR metabolomics	NMR Lipoprotein subclasses (including composition)	Lipoprotein subclasses	23534	Cholesteryl Esters in Large LDL	L_LDL_CE	ZPR1	11	116773799	116788050	UTR	1112	23851	3.74414e-08	3.27711e-08	1.16123e-05	2.69282e-06	1.85942e-07	1.35676e-07	8.51922e-08	8.51922e-08
NMR metabolomics	NMR Lipoprotein subclasses (including composition)	Lipoprotein subclasses	23534	Cholesteryl Esters in Large LDL	L_LDL_CE	EIF5A	17	7306999	7312463	UTR	559	22806	2.05078e-20	7.40711e-16	0.000599078	0.000966001	1.2994e-40	1.33094e-40	3.94494e-40	3.94494e-40
NMR metabolomics	NMR Lipoprotein subclasses (including composition)	Lipoprotein subclasses	23534	Cholesteryl Esters in Large LDL	L_LDL_CE	BCL3	19	44747705	44760044	UTR	173	8646.07	5.96685e-12	1.1707e-10	0.051944	0.077121	1.71396e-25	1.80613e-25	5.27652e-25	5.27652e-25
NMR metabolomics	NMR Lipoprotein subclasses (including composition)	Lipoprotein subclasses	23534	Cholesteryl Esters in Large LDL	L_LDL_CE	ILF3	19	10654261	10692417	UTR	2123	50396	1.98498e-21	3.54226e-21	0.000425273	7.2445e-05	8.30235e-15	5.89688e-15	7.63272e-21	7.63272e-21
NMR metabolomics	NMR Lipoprotein subclasses (including composition)	Lipoprotein subclasses	23534	Cholesteryl Esters in Large LDL	L_LDL_CE	GATAD2A	19	19385826	19508931	UTR	1744	59322	1.58797e-18	2.05694e-18	0.03306	0.0164975	6.39458e-18	5.61804e-18	4.13714e-18	4.13714e-18
NMR metabolomics	NMR Lipoprotein subclasses (including composition)	Lipoprotein subclasses	23534	Cholesteryl Esters in Large LDL	L_LDL_CE	CD3EAP	19	45406209	45410766	UTR	695	47378	8.56887e-09	2.05788e-07	0.343645	0.448366	1.80208e-14	2.12295e-14	5.85088e-14	5.85088e-14
NMR metabolomics	NMR Lipoprotein subclasses (including composition)	Lipoprotein subclasses	23534	Cholesteryl Esters in Large LDL	L_LDL_CE	SMARCA4	19	10960825	11079426	UTR	2094	45537	2.26754e-12	9.97531e-12	0.00412592	0.00246021	6.15991e-12	5.83484e-12	6.85729e-12	6.85729e-12
NMR metabolomics	NMR Lipoprotein subclasses (including composition)	Lipoprotein subclasses	23534	Cholesteryl Esters in Large LDL	L_LDL_CE	RELB	19	45001430	45038198	UTR	240	7362	5.66026e-12	8.5805e-12	2.1546e-07	3.73413e-08	7.47842e-11	6.46405e-11	1.86285e-11	1.86285e-11
NMR metabolomics	NMR Lipoprotein subclasses (including composition)	Lipoprotein subclasses	23534	Cholesteryl Esters in Large LDL	L_LDL_CE	BCAM	19	44809059	44821421	UTR	451	11241	3.46125e-08	6.47327e-08	0.113839	0.0668559	1.18551e-08	1.30152e-08	2.91936e-08	2.91936e-08
NMR metabolomics	NMR Lipoprotein subclasses (including composition)	Lipoprotein subclasses	23534	Cholesteryl Esters in Large LDL	L_LDL_CE	CLPTM1	19	44954585	44993341	UTR	417	10036	2.88863e-08	5.38484e-08	0.000116904	4.48839e-05	1.12868e-06	9.33325e-07	1.0874e-07	1.0874e-07
NMR metabolomics	NMR Lipoprotein subclasses (including composition)	Lipoprotein subclasses	23534	Cholesteryl Esters in Large LDL	L_LDL_CE	MARK4	19	45079288	45305283	UTR	891	22194	3.48371e-08	2.31659e-07	0.294298	0.198371	0.000236742	0.000186129	1.81646e-07	1.81646e-07
NMR metabolomics	NMR Lipoprotein subclasses (including composition)	Lipoprotein subclasses	23534	Cholesteryl Esters in Large LDL	L_LDL_CE	BCL3	19	44747705	44760044	upstream	327	4554	0.000392942	0.000640648	0.0162062	0.0195621	3.2216e-13	3.39465e-13	9.91873e-13	9.91873e-13
NMR metabolomics	NMR Lipoprotein subclasses (including composition)	Lipoprotein subclasses	23534	Cholesteryl Esters in Large LDL	L_LDL_CE	APOE	19	44905754	44909393	upstream	402	8916	4.01546e-12	7.81839e-12	0.0126413	0.00901053	4.24271e-07	3.92383e-07	1.59175e-11	1.59175e-11
NMR metabolomics	NMR Lipoprotein subclasses (including composition)	Lipoprotein subclasses	23534	Cholesteryl Esters in Large LDL	L_LDL_CE	CBLC	19	44777869	44800652	upstream	284	6053	1.48645e-06	2.85374e-06	0.000345045	0.000198724	9.26081e-12	1.04239e-11	2.94238e-11	2.94238e-11
NMR metabolomics	NMR Lipoprotein subclasses (including composition)	Lipoprotein subclasses	23534	Cholesteryl Esters in Large LDL	L_LDL_CE	LDLR	19	11089362	11133816	upstream	229	8018	4.39598e-10	8.73038e-10	0.766499	0.630371	1.93117e-08	2.27823e-08	1.70653e-09	1.70653e-09
NMR metabolomics	NMR Lipoprotein subclasses (including composition)	Lipoprotein subclasses	23534	Cholesteryl Esters in Large LDL	L_LDL_CE	DNM2	19	10718079	10833488	upstream	324	7637	1.98207e-08	2.51515e-08	0.00139791	0.00121894	3.35033e-09	3.16076e-09	8.50979e-09	8.50979e-09
NMR metabolomics	NMR Lipoprotein subclasses (including composition)	Lipoprotein subclasses	23534	Cholesteryl Esters in Large LDL	L_LDL_CE	AMIGO1	1	109504175	109509738	downstream	291	32061	7.1137e-14	5.4072e-13	0.000205783	5.33414e-05	2.38921e-10	2.21658e-10	3.76921e-13	3.76921e-13
NMR metabolomics	NMR Lipoprotein subclasses (including composition)	Lipoprotein subclasses	23534	Cholesteryl Esters in Large LDL	L_LDL_CE	CYB561D1	1	109494052	109502932	downstream	296	26149	3.58074e-09	8.67339e-09	0.0477539	0.0343827	2.01352e-10	1.8014e-10	5.49841e-10	5.49841e-10
NMR metabolomics	NMR Lipoprotein subclasses (including composition)	Lipoprotein subclasses	23534	Cholesteryl Esters in Large LDL	L_LDL_CE	KIAA1324	1	109113679	109206781	downstream	233	8775	1.29932e-09	1.73324e-09	2.51285e-09	5.09026e-10	5.66402e-09	4.67911e-09	1.46365e-09	1.46365e-09
NMR metabolomics	NMR Lipoprotein subclasses (including composition)	Lipoprotein subclasses	23534	Cholesteryl Esters in Large LDL	L_LDL_CE	ASGR2	17	7101322	7115700	downstream	354	11832	3.40345e-63	3.02206e-63	6.02809e-12	6.23744e-15	7.41579e-63	6.19004e-63	6.51383e-63	6.51383e-63
NMR metabolomics	NMR Lipoprotein subclasses (including composition)	Lipoprotein subclasses	23534	Cholesteryl Esters in Large LDL	L_LDL_CE	BCAM	19	44809059	44821421	downstream	322	13067	3.60358e-124	6.00549e-124	9.57182e-07	2.57629e-08	1.72353e-120	1.50641e-120	1.35092e-123	1.35092e-123
NMR metabolomics	NMR Lipoprotein subclasses (including composition)	Lipoprotein subclasses	23534	Cholesteryl Esters in Large LDL	L_LDL_CE	BCL3	19	44747705	44760044	downstream	293	8836	1.88636e-31	1.7291e-30	4.58683e-10	4.28643e-10	3.33737e-30	3.32866e-30	9.25983e-31	9.25983e-31
NMR metabolomics	NMR Lipoprotein subclasses (including composition)	Lipoprotein subclasses	23534	Cholesteryl Esters in Large LDL	L_LDL_CE	CKM	19	45306414	45322977	downstream	248	13061	1.36168e-16	1.35766e-13	8.42689e-05	0.000128181	8.1103e-26	8.38477e-26	2.47358e-25	2.47358e-25
NMR metabolomics	NMR Lipoprotein subclasses (including composition)	Lipoprotein subclasses	23534	Cholesteryl Esters in Large LDL	L_LDL_CE	MARK4	19	45079288	45305283	downstream	240	13086	2.30701e-16	1.94998e-13	0.000197949	0.000279017	8.16031e-26	8.42702e-26	2.48746e-25	2.48746e-25
NMR metabolomics	NMR Lipoprotein subclasses (including composition)	Lipoprotein subclasses	23534	Cholesteryl Esters in Large LDL	L_LDL_CE	C19orf38	19	10836575	10869790	downstream	205	9911	7.54071e-12	1.71948e-11	0.0701575	0.11244	8.1451e-07	7.46561e-07	3.14508e-11	3.14508e-11
NMR metabolomics	NMR Lipoprotein subclasses (including composition)	Lipoprotein subclasses	23534	Cholesteryl Esters in Large LDL	L_LDL_CE	AMPD2	1	109616104	109632051	promoter_CAGE	388	14200	1.05335e-19	1.83282e-19	7.44999e-11	4.82836e-12	1.29481e-17	1.09603e-17	3.96876e-19	3.96876e-19
NMR metabolomics	NMR Lipoprotein subclasses (including composition)	Lipoprotein subclasses	23534	Cholesteryl Esters in Large LDL	L_LDL_CE	ANGPTL3	1	62597487	62606159	promoter_CAGE	140	6775	0.0100162	0.0305203	0.000775127	0.0033659	2.38286e-13	3.00132e-13	7.9714e-13	7.9714e-13
NMR metabolomics	NMR Lipoprotein subclasses (including composition)	Lipoprotein subclasses	23534	Cholesteryl Esters in Large LDL	L_LDL_CE	USP24	1	55066359	55215113	promoter_CAGE	632	12567	0.000256474	0.00127706	0.449076	0.506509	7.91522e-13	8.49924e-13	2.45914e-12	2.45914e-12
NMR metabolomics	NMR Lipoprotein subclasses (including composition)	Lipoprotein subclasses	23534	Cholesteryl Esters in Large LDL	L_LDL_CE	CELSR2	1	109250019	109275750	promoter_CAGE	756	11690	9.51398e-08	9.36607e-08	0.000395448	0.000174286	3.5043e-07	2.91042e-07	2.18297e-07	2.18297e-07
NMR metabolomics	NMR Lipoprotein subclasses (including composition)	Lipoprotein subclasses	23534	Cholesteryl Esters in Large LDL	L_LDL_CE	ABCG5	2	43812472	43838865	promoter_CAGE	124	4154	7.13334e-14	7.55313e-14	2.7612e-10	8.28251e-11	1.72064e-13	1.58205e-13	1.52323e-13	1.52323e-13
NMR metabolomics	NMR Lipoprotein subclasses (including composition)	Lipoprotein subclasses	23534	Cholesteryl Esters in Large LDL	L_LDL_CE	EIF5A	17	7306999	7312463	promoter_CAGE	766	16556	8.51793e-30	9.11759e-28	8.31084e-05	4.97354e-05	9.82175e-41	9.27471e-41	2.86212e-40	2.86212e-40
NMR metabolomics	NMR Lipoprotein subclasses (including composition)	Lipoprotein subclasses	23534	Cholesteryl Esters in Large LDL	L_LDL_CE	RELB	19	45001430	45038198	promoter_CAGE	304	4513	3.61322e-22	4.89754e-22	0.000151313	0.000137231	5.31128e-20	5.20117e-20	1.23775e-21	1.23775e-21
NMR metabolomics	NMR Lipoprotein subclasses (including composition)	Lipoprotein subclasses	23534	Cholesteryl Esters in Large LDL	L_LDL_CE	APOC1	19	44914247	44919349	promoter_CAGE	99	2239	6.20693e-09	1.19642e-08	0.015698	0.0161274	5.06142e-19	5.16418e-19	1.53368e-18	1.53368e-18
NMR metabolomics	NMR Lipoprotein subclasses (including composition)	Lipoprotein subclasses	23534	Cholesteryl Esters in Large LDL	L_LDL_CE	APOE	19	44905754	44909393	promoter_CAGE	411	5595	5.86075e-15	1.14224e-14	0.0457032	0.0552745	5.09127e-14	5.14345e-14	2.02061e-14	2.02061e-14
NMR metabolomics	NMR Lipoprotein subclasses (including composition)	Lipoprotein subclasses	23534	Cholesteryl Esters in Large LDL	L_LDL_CE	SMARCA4	19	10960825	11079426	promoter_CAGE	450	13264	1.26287e-09	3.64796e-09	4.72765e-10	3.81203e-10	1.80271e-12	1.74917e-12	5.29932e-12	5.29932e-12
NMR metabolomics	NMR Lipoprotein subclasses (including composition)	Lipoprotein subclasses	23534	Cholesteryl Esters in Large LDL	L_LDL_CE	PBX4	19	19561707	19618916	promoter_CAGE	193	11369	9.69878e-12	7.464e-12	3.37695e-07	1.21857e-07	5.19774e-12	4.79751e-12	9.40548e-12	9.40548e-12
NMR metabolomics	NMR Lipoprotein subclasses (including composition)	Lipoprotein subclasses	23534	Cholesteryl Esters in Large LDL	L_LDL_CE	LDLR	19	11089362	11133816	promoter_CAGE	446	8176	1.71714e-06	2.42693e-06	0.429272	0.399912	2.01152e-08	2.09072e-08	6.089e-08	6.089e-08
NMR metabolomics	NMR Lipoprotein subclasses (including composition)	Lipoprotein subclasses	23534	Cholesteryl Esters in Large LDL	L_LDL_CE	AMPD2	1	109616104	109632051	promoter_DHS	904	26054	2.47948e-19	3.0707e-19	3.11826e-06	2.02387e-07	2.5624e-17	1.97294e-17	8.13074e-19	8.13074e-19
NMR metabolomics	NMR Lipoprotein subclasses (including composition)	Lipoprotein subclasses	23534	Cholesteryl Esters in Large LDL	L_LDL_CE	USP24	1	55066359	55215113	promoter_DHS	916	18925	0.000174522	0.00114048	0.791818	0.857718	1.20795e-12	1.29093e-12	3.74412e-12	3.74412e-12
NMR metabolomics	NMR Lipoprotein subclasses (including composition)	Lipoprotein subclasses	23534	Cholesteryl Esters in Large LDL	L_LDL_CE	PCSK9	1	55039548	55064852	promoter_DHS	598	16995	0.15433	0.149515	0.0639406	0.0641892	2.4146e-12	2.87745e-12	7.87737e-12	7.87737e-12
NMR metabolomics	NMR Lipoprotein subclasses (including composition)	Lipoprotein subclasses	23534	Cholesteryl Esters in Large LDL	L_LDL_CE	ANGPTL3	1	62597487	62606159	promoter_DHS	162	4002	0.000296187	0.000845678	0.0325462	0.0408278	3.81787e-12	4.1712e-12	1.19602e-11	1.19602e-11
NMR metabolomics	NMR Lipoprotein subclasses (including composition)	Lipoprotein subclasses	23534	Cholesteryl Esters in Large LDL	L_LDL_CE	MYBPHL	1	109292365	109307041	promoter_DHS	737	14221	1.33697e-11	2.2474e-11	0.000389152	0.000109339	2.66979e-09	2.1964e-09	4.99496e-11	4.99496e-11
NMR metabolomics	NMR Lipoprotein subclasses (including composition)	Lipoprotein subclasses	23534	Cholesteryl Esters in Large LDL	L_LDL_CE	C1orf194	1	109105951	109113857	promoter_DHS	365	20492	3.72727e-11	5.33515e-11	0.341525	0.399643	2.69376e-07	2.32648e-07	1.31634e-10	1.31634e-10
NMR metabolomics	NMR Lipoprotein subclasses (including composition)	Lipoprotein subclasses	23534	Cholesteryl Esters in Large LDL	L_LDL_CE	CELSR2	1	109250019	109275750	promoter_DHS	861	16297.1	1.52513e-08	1.74895e-08	0.0120853	0.00849305	5.03264e-07	4.18043e-07	4.71977e-08	4.71977e-08
NMR metabolomics	NMR Lipoprotein subclasses (including composition)	Lipoprotein subclasses	23534	Cholesteryl Esters in Large LDL	L_LDL_CE	ABCG5	2	43812472	43838865	promoter_DHS	655	14408	3.03196e-11	8.73249e-10	0.000849643	0.001371	5.51601e-13	5.28027e-13	1.60405e-12	1.60405e-12
NMR metabolomics	NMR Lipoprotein subclasses (including composition)	Lipoprotein subclasses	23534	Cholesteryl Esters in Large LDL	L_LDL_CE	HS1BP3	2	20560448	20651089	promoter_DHS	1986	42529	0.588697	0.632699	0.824999	0.825696	2.12262e-11	2.33328e-11	6.66891e-11	6.66891e-11
NMR metabolomics	NMR Lipoprotein subclasses (including composition)	Lipoprotein subclasses	23534	Cholesteryl Esters in Large LDL	L_LDL_CE	IGSF23	19	44613630	44636781	promoter_DHS	723	17211	1.04287e-108	3.3241e-108	1.90001e-10	4.06912e-13	3.1461e-105	2.58663e-105	4.76029e-108	4.76029e-108
NMR metabolomics	NMR Lipoprotein subclasses (including composition)	Lipoprotein subclasses	23534	Cholesteryl Esters in Large LDL	L_LDL_CE	RELB	19	45001430	45038198	promoter_DHS	671	12665	1.36246e-76	1.42051e-75	9.68474e-26	3.15015e-27	2.17546e-65	1.9713e-65	7.4593e-76	7.4593e-76
NMR metabolomics	NMR Lipoprotein subclasses (including composition)	Lipoprotein subclasses	23534	Cholesteryl Esters in Large LDL	L_LDL_CE	MARK4	19	45079288	45305283	promoter_DHS	1875	56655	7.93048e-18	3.69804e-15	0.78654	0.720908	1.69415e-31	1.63168e-31	4.98698e-31	4.98698e-31
NMR metabolomics	NMR Lipoprotein subclasses (including composition)	Lipoprotein subclasses	23534	Cholesteryl Esters in Large LDL	L_LDL_CE	TOMM40	19	44890569	44903689	promoter_DHS	700	11556	1.1595e-25	6.85134e-25	0.00133026	0.000663453	6.54569e-25	6.7204e-25	4.58025e-25	4.58025e-25
NMR metabolomics	NMR Lipoprotein subclasses (including composition)	Lipoprotein subclasses	23534	Cholesteryl Esters in Large LDL	L_LDL_CE	APOC1	19	44914247	44919349	promoter_DHS	1003	22553	5.38157e-21	1.54974e-16	0.00853902	0.0036474	1.5409e-24	1.64562e-24	4.77391e-24	4.77391e-24
NMR metabolomics	NMR Lipoprotein subclasses (including composition)	Lipoprotein subclasses	23534	Cholesteryl Esters in Large LDL	L_LDL_CE	APOE	19	44905754	44909393	promoter_DHS	645	9500	1.07869e-17	4.75866e-17	0.0705203	0.0873009	6.56792e-14	6.71055e-14	5.27477e-17	5.27477e-17
NMR metabolomics	NMR Lipoprotein subclasses (including composition)	Lipoprotein subclasses	23534	Cholesteryl Esters in Large LDL	L_LDL_CE	CLPTM1	19	44954585	44993341	promoter_DHS	842	13975	5.53354e-12	8.84042e-11	0.00989375	0.0119209	8.08632e-17	7.9055e-17	2.39845e-16	2.39845e-16
NMR metabolomics	NMR Lipoprotein subclasses (including composition)	Lipoprotein subclasses	23534	Cholesteryl Esters in Large LDL	L_LDL_CE	CD3EAP	19	45406209	45410766	promoter_DHS	311	5670	1.31708e-06	3.12318e-06	0.421271	0.466302	2.23021e-15	2.33653e-15	6.88338e-15	6.88338e-15
NMR metabolomics	NMR Lipoprotein subclasses (including composition)	Lipoprotein subclasses	23534	Cholesteryl Esters in Large LDL	L_LDL_CE	ATG4D	19	10543895	10553418	promoter_DHS	1073	34170	4.9682e-15	7.33793e-15	0.432729	0.243776	7.78023e-13	5.71325e-13	1.76525e-14	1.76525e-14
NMR metabolomics	NMR Lipoprotein subclasses (including composition)	Lipoprotein subclasses	23534	Cholesteryl Esters in Large LDL	L_LDL_CE	LDLR	19	11089362	11133816	promoter_DHS	929	20523	1.81836e-12	8.59647e-13	6.26151e-05	3.90708e-05	1.05126e-08	9.89202e-09	3.50187e-12	3.50187e-12
NMR metabolomics	NMR Lipoprotein subclasses (including composition)	Lipoprotein subclasses	23534	Cholesteryl Esters in Large LDL	L_LDL_CE	SMARCA4	19	10960825	11079426	promoter_DHS	981	24311	2.15163e-10	9.92638e-10	0.000173088	0.000253007	3.17028e-12	3.16803e-12	9.42313e-12	9.42313e-12
NMR metabolomics	NMR Lipoprotein subclasses (including composition)	Lipoprotein subclasses	23534	Cholesteryl Esters in Large LDL	L_LDL_CE	BCL3	19	44747705	44760044	promoter_DHS	1216	45609	7.97535e-05	0.000125312	0.882045	0.822197	3.11387e-12	3.81561e-12	1.02878e-11	1.02878e-11
NMR metabolomics	NMR Lipoprotein subclasses (including composition)	Lipoprotein subclasses	23534	Cholesteryl Esters in Large LDL	L_LDL_CE	CBLC	19	44777869	44800652	promoter_DHS	268	2664	1.25209e-08	1.72007e-08	0.0282859	0.0269503	3.9823e-12	3.99907e-12	1.19689e-11	1.19689e-11
NMR metabolomics	NMR Lipoprotein subclasses (including composition)	Lipoprotein subclasses	23534	Cholesteryl Esters in Large LDL	L_LDL_CE	TMEM161A	19	19119169	19138513	promoter_DHS	577	22145	2.47183e-10	7.8188e-10	0.00542173	0.00330251	3.3422e-11	2.95466e-11	8.68434e-11	8.68434e-11
NMR metabolomics	NMR Lipoprotein subclasses (including composition)	Lipoprotein subclasses	23534	Cholesteryl Esters in Large LDL	L_LDL_CE	DNM2	19	10718079	10833488	promoter_DHS	2517	53764	1.5918e-11	7.10953e-10	0.508733	0.575056	2.37945e-08	2.20105e-08	9.32894e-11	9.32894e-11
NMR metabolomics	NMR Lipoprotein subclasses (including composition)	Lipoprotein subclasses	23534	Cholesteryl Esters in Large LDL	L_LDL_CE	BCAM	19	44809059	44821421	promoter_DHS	919	25287	1.62893e-06	7.62374e-06	0.354317	0.346581	2.92237e-08	3.13011e-08	8.96705e-08	8.96705e-08
NMR metabolomics	NMR Lipoprotein subclasses (including composition)	Lipoprotein subclasses	23534	Cholesteryl Esters in Large LDL	L_LDL_CE	RGL3	19	11384341	11419342	promoter_DHS	496	12932	0.000247022	0.000416333	0.000224428	0.000125008	3.44887e-08	4.0501e-08	1.11722e-07	1.11722e-07
NMR metabolomics	NMR Lipoprotein subclasses (including composition)	Lipoprotein subclasses	23534	Cholesteryl Esters in Large LDL	L_LDL_CE	AMPD2	1	109616104	109632051	enhancer_CAGE	580	17003	1.0798e-19	1.84655e-19	2.96157e-11	1.61962e-12	1.59529e-17	1.29449e-17	4.04957e-19	4.04957e-19
NMR metabolomics	NMR Lipoprotein subclasses (including composition)	Lipoprotein subclasses	23534	Cholesteryl Esters in Large LDL	L_LDL_CE	USP24	1	55066359	55215113	enhancer_CAGE	718	13740	0.000165369	0.000911943	0.82159	0.873039	8.69696e-13	9.25877e-13	2.69085e-12	2.69085e-12
NMR metabolomics	NMR Lipoprotein subclasses (including composition)	Lipoprotein subclasses	23534	Cholesteryl Esters in Large LDL	L_LDL_CE	ABCG5	2	43812472	43838865	enhancer_CAGE	199	4715	1.33486e-13	1.27282e-13	4.90178e-08	1.24245e-08	1.92143e-13	1.74715e-13	2.28373e-13	2.28373e-13
NMR metabolomics	NMR Lipoprotein subclasses (including composition)	Lipoprotein subclasses	23534	Cholesteryl Esters in Large LDL	L_LDL_CE	CFB	6	31945650	31952084	enhancer_CAGE	488	21429	1.53385e-08	1.07264e-08	0.676664	0.60783	8.32279e-07	7.2905e-07	3.72678e-08	3.72678e-08
NMR metabolomics	NMR Lipoprotein subclasses (including composition)	Lipoprotein subclasses	23534	Cholesteryl Esters in Large LDL	L_LDL_CE	PHLPP2	16	71637835	71724701	enhancer_CAGE	400	14329	9.40584e-10	9.74411e-10	0.00888477	0.00201491	4.54028e-09	3.56978e-09	2.31677e-09	2.31677e-09
NMR metabolomics	NMR Lipoprotein subclasses (including composition)	Lipoprotein subclasses	23534	Cholesteryl Esters in Large LDL	L_LDL_CE	ELP5	17	7251416	7259940	enhancer_CAGE	1111	30727.1	6.20945e-50	2.70559e-42	6.63227e-05	2.19083e-05	1.047e-72	9.58051e-73	3.00166e-72	3.00166e-72
NMR metabolomics	NMR Lipoprotein subclasses (including composition)	Lipoprotein subclasses	23534	Cholesteryl Esters in Large LDL	L_LDL_CE	EIF5A	17	7306999	7312463	enhancer_CAGE	982	21033	1.71154e-27	3.67162e-27	0.00543012	0.00382854	1.25575e-40	1.17805e-40	3.64698e-40	3.64698e-40
NMR metabolomics	NMR Lipoprotein subclasses (including composition)	Lipoprotein subclasses	23534	Cholesteryl Esters in Large LDL	L_LDL_CE	RELB	19	45001430	45038198	enhancer_CAGE	469	10552	3.80602e-07	1.26107e-05	0.00361363	0.0104214	1.13987e-19	1.28673e-19	3.62657e-19	3.62657e-19
NMR metabolomics	NMR Lipoprotein subclasses (including composition)	Lipoprotein subclasses	23534	Cholesteryl Esters in Large LDL	L_LDL_CE	NECTIN2	19	44846175	44889228	enhancer_CAGE	873	28919	5.752e-16	3.45707e-15	4.33398e-10	9.22978e-11	2.01995e-07	2.04185e-07	2.9976e-15	2.9976e-15
NMR metabolomics	NMR Lipoprotein subclasses (including composition)	Lipoprotein subclasses	23534	Cholesteryl Esters in Large LDL	L_LDL_CE	SPC24	19	11131520	11155808	enhancer_CAGE	643	17933	8.94162e-06	8.20576e-05	0.124755	0.166205	2.57144e-14	2.85866e-14	8.12683e-14	8.12683e-14
NMR metabolomics	NMR Lipoprotein subclasses (including composition)	Lipoprotein subclasses	23534	Cholesteryl Esters in Large LDL	L_LDL_CE	LDLR	19	11089362	11133816	enhancer_CAGE	456	8782	1.17711e-11	2.59349e-11	0.33148	0.380595	1.22794e-12	1.28767e-12	3.49976e-12	3.49976e-12
NMR metabolomics	NMR Lipoprotein subclasses (including composition)	Lipoprotein subclasses	23534	Cholesteryl Esters in Large LDL	L_LDL_CE	SMARCA4	19	10960825	11079426	enhancer_CAGE	736	23206	1.01587e-09	5.04219e-09	7.21337e-06	1.13137e-05	3.02139e-12	3.07539e-12	9.12803e-12	9.12803e-12
NMR metabolomics	NMR Lipoprotein subclasses (including composition)	Lipoprotein subclasses	23534	Cholesteryl Esters in Large LDL	L_LDL_CE	BCL3	19	44747705	44760044	enhancer_CAGE	1347	29286	7.27514e-06	2.24066e-05	0.000811764	0.000436103	5.92158e-11	6.81418e-11	1.90097e-10	1.90097e-10
NMR metabolomics	NMR Lipoprotein subclasses (including composition)	Lipoprotein subclasses	23534	Cholesteryl Esters in Large LDL	L_LDL_CE	ZNF223	19	44051367	44067991	enhancer_CAGE	84	1592	1.8876e-05	2.33643e-05	0.00160433	0.00168644	3.47054e-09	3.48343e-09	1.04292e-08	1.04292e-08
NMR metabolomics	NMR Lipoprotein subclasses (including composition)	Lipoprotein subclasses	23534	Cholesteryl Esters in Large LDL	L_LDL_CE	USP24	1	55066359	55215113	enhancer_DHS	3559	98454	0.000962283	0.00277473	0.740939	0.655947	7.17985e-43	8.21142e-43	2.29832e-42	2.29832e-42
NMR metabolomics	NMR Lipoprotein subclasses (including composition)	Lipoprotein subclasses	23534	Cholesteryl Esters in Large LDL	L_LDL_CE	PCSK9	1	55039548	55064852	enhancer_DHS	1036	25807	4.74208e-19	3.94939e-15	4.62552e-05	8.73324e-05	2.31903e-35	2.40472e-35	7.08329e-35	7.08329e-35
NMR metabolomics	NMR Lipoprotein subclasses (including composition)	Lipoprotein subclasses	23534	Cholesteryl Esters in Large LDL	L_LDL_CE	AMPD2	1	109616104	109632051	enhancer_DHS	1640	47402	5.26934e-27	1.74165e-26	2.20171e-07	1.13666e-08	4.74324e-17	3.60048e-17	2.42724e-26	2.42724e-26
NMR metabolomics	NMR Lipoprotein subclasses (including composition)	Lipoprotein subclasses	23534	Cholesteryl Esters in Large LDL	L_LDL_CE	TMEM61	1	54980792	54992293	enhancer_DHS	1386	32665	2.10096e-11	3.86562e-11	0.171893	0.0825508	3.12438e-09	2.30303e-09	8.08402e-11	8.08402e-11
NMR metabolomics	NMR Lipoprotein subclasses (including composition)	Lipoprotein subclasses	23534	Cholesteryl Esters in Large LDL	L_LDL_CE	TMEM167B	1	109089803	109096934	enhancer_DHS	1727	52399	5.58122e-08	4.41932e-08	0.142413	0.126149	5.22661e-06	4.31196e-06	1.46454e-07	1.46454e-07
NMR metabolomics	NMR Lipoprotein subclasses (including composition)	Lipoprotein subclasses	23534	Cholesteryl Esters in Large LDL	L_LDL_CE	APOB	2	21001429	21044073	enhancer_DHS	1984	62410	1.01368e-19	5.06838e-22	0.338563	0.229223	3.22442e-30	2.688e-30	8.79564e-30	8.79564e-30
NMR metabolomics	NMR Lipoprotein subclasses (including composition)	Lipoprotein subclasses	23534	Cholesteryl Esters in Large LDL	L_LDL_CE	ABCG5	2	43812472	43838865	enhancer_DHS	620	32445	4.12866e-09	7.64309e-08	0.606752	0.761041	1.20731e-12	1.25696e-12	3.69438e-12	3.69438e-12
NMR metabolomics	NMR Lipoprotein subclasses (including composition)	Lipoprotein subclasses	23534	Cholesteryl Esters in Large LDL	L_LDL_CE	RHOB	2	20447074	20449445	enhancer_DHS	3506	101319	0.0838812	0.111386	0.371426	0.433581	4.73293e-11	5.65573e-11	1.546e-10	1.546e-10
NMR metabolomics	NMR Lipoprotein subclasses (including composition)	Lipoprotein subclasses	23534	Cholesteryl Esters in Large LDL	L_LDL_CE	PPARG	3	12287368	12434356	enhancer_DHS	3927	100922	2.06114e-07	4.04268e-08	0.0384915	0.0284007	7.96863e-11	6.40762e-11	2.12877e-10	2.12877e-10
NMR metabolomics	NMR Lipoprotein subclasses (including composition)	Lipoprotein subclasses	23534	Cholesteryl Esters in Large LDL	L_LDL_CE	NEU1	6	31857659	31862906	enhancer_DHS	481	19171	3.65989e-09	3.02867e-09	0.557888	0.464115	1.31315e-06	1.0871e-06	9.91586e-09	9.91586e-09
NMR metabolomics	NMR Lipoprotein subclasses (including composition)	Lipoprotein subclasses	23534	Cholesteryl Esters in Large LDL	L_LDL_CE	ABCA1	9	104781002	104928237	enhancer_DHS	4837	153789	5.96531e-09	1.03219e-10	0.82065	0.719291	8.78209e-10	6.61629e-10	4.79776e-10	4.79776e-10
NMR metabolomics	NMR Lipoprotein subclasses (including composition)	Lipoprotein subclasses	23534	Cholesteryl Esters in Large LDL	L_LDL_CE	PHLPP2	16	71637835	71724701	enhancer_DHS	2201	60825	9.98782e-12	1.04803e-11	0.0208811	0.0135261	1.7815e-08	1.37746e-08	3.06644e-11	3.06644e-11
NMR metabolomics	NMR Lipoprotein subclasses (including composition)	Lipoprotein subclasses	23534	Cholesteryl Esters in Large LDL	L_LDL_CE	ELP5	17	7251416	7259940	enhancer_DHS	2345	56157.9	4.67532e-52	5.81714e-44	0.000565109	0.000313152	1.91867e-72	1.73637e-72	5.46893e-72	5.46893e-72
NMR metabolomics	NMR Lipoprotein subclasses (including composition)	Lipoprotein subclasses	23534	Cholesteryl Esters in Large LDL	L_LDL_CE	DYM	18	49041474	49461347	enhancer_DHS	4226	130206	1.90714e-06	3.55226e-07	0.279314	0.216787	2.57583e-13	1.94693e-13	6.65246e-13	6.65246e-13
NMR metabolomics	NMR Lipoprotein subclasses (including composition)	Lipoprotein subclasses	23534	Cholesteryl Esters in Large LDL	L_LDL_CE	IGSF23	19	44613630	44636781	enhancer_DHS	605	11826	2.13711e-106	2.71103e-106	3.7848e-26	2.84257e-31	2.11805e-105	1.73856e-105	6.3727e-106	6.3727e-106
NMR metabolomics	NMR Lipoprotein subclasses (including composition)	Lipoprotein subclasses	23534	Cholesteryl Esters in Large LDL	L_LDL_CE	APOC2	19	44945982	44949565	enhancer_DHS	1370	28953	2.32767e-66	5.49019e-63	0.336256	0.313999	9.91904e-50	8.38873e-50	1.39601e-65	1.39601e-65
NMR metabolomics	NMR Lipoprotein subclasses (including composition)	Lipoprotein subclasses	23534	Cholesteryl Esters in Large LDL	L_LDL_CE	RELB	19	45001430	45038198	enhancer_DHS	1557	32310	1.52633e-37	1.17316e-28	6.5965e-09	1.96705e-08	5.03547e-65	5.05809e-65	1.51403e-64	1.51403e-64
NMR metabolomics	NMR Lipoprotein subclasses (including composition)	Lipoprotein subclasses	23534	Cholesteryl Esters in Large LDL	L_LDL_CE	PVR	19	44643798	44663583	enhancer_DHS	2921	73163	1.5695e-31	1.19169e-29	0.043814	0.049377	9.11647e-38	8.5168e-38	2.64193e-37	2.64193e-37
NMR metabolomics	NMR Lipoprotein subclasses (including composition)	Lipoprotein subclasses	23534	Cholesteryl Esters in Large LDL	L_LDL_CE	ZNF180	19	44474428	44500524	enhancer_DHS	2973	78343	1.97913e-32	3.99798e-32	0.00639983	0.00221917	1.20065e-29	9.42156e-30	7.92296e-32	7.92296e-32
NMR metabolomics	NMR Lipoprotein subclasses (including composition)	Lipoprotein subclasses	23534	Cholesteryl Esters in Large LDL	L_LDL_CE	PPP1R37	19	45091396	45148077	enhancer_DHS	1365	27830	5.92737e-21	6.77863e-18	0.948089	0.986179	7.88152e-32	7.68523e-32	2.33464e-31	2.33464e-31
NMR metabolomics	NMR Lipoprotein subclasses (including composition)	Lipoprotein subclasses	23534	Cholesteryl Esters in Large LDL	L_LDL_CE	KRI1	19	10553078	10566037	enhancer_DHS	6710	180690	1.01245e-27	1.2597e-30	0.521763	0.498407	5.57102e-15	4.5577e-15	7.54881e-30	7.54881e-30
NMR metabolomics	NMR Lipoprotein subclasses (including composition)	Lipoprotein subclasses	23534	Cholesteryl Esters in Large LDL	L_LDL_CE	SLC44A2	19	10602457	10644559	enhancer_DHS	5855	152462	1.26298e-27	1.56134e-25	0.340253	0.21466	6.10321e-16	4.38742e-16	7.51709e-27	7.51709e-27
NMR metabolomics	NMR Lipoprotein subclasses (including composition)	Lipoprotein subclasses	23534	Cholesteryl Esters in Large LDL	L_LDL_CE	TOMM40	19	44890569	44903689	enhancer_DHS	627	19395	3.32624e-19	8.29234e-16	8.79843e-14	2.10146e-14	1.01824e-24	1.20255e-24	3.30824e-24	3.30824e-24
NMR metabolomics	NMR Lipoprotein subclasses (including composition)	Lipoprotein subclasses	23534	Cholesteryl Esters in Large LDL	L_LDL_CE	SPC24	19	11131520	11155808	enhancer_DHS	4101	141590	6.29394e-23	1.65316e-21	0.0716262	0.034451	1.94411e-13	2.27475e-13	3.63786e-22	3.63786e-22
NMR metabolomics	NMR Lipoprotein subclasses (including composition)	Lipoprotein subclasses	23534	Cholesteryl Esters in Large LDL	L_LDL_CE	NECTIN2	19	44846175	44889228	enhancer_DHS	3319	94613	1.65142e-10	2.58178e-10	0.0271293	0.0193344	3.55144e-20	3.59196e-20	1.07148e-19	1.07148e-19
NMR metabolomics	NMR Lipoprotein subclasses (including composition)	Lipoprotein subclasses	23534	Cholesteryl Esters in Large LDL	L_LDL_CE	LDLR	19	11089362	11133816	enhancer_DHS	1909	51919	1.17619e-18	5.17491e-18	0.720067	0.701323	7.10498e-12	7.85004e-12	5.75019e-18	5.75019e-18
NMR metabolomics	NMR Lipoprotein subclasses (including composition)	Lipoprotein subclasses	23534	Cholesteryl Esters in Large LDL	L_LDL_CE	GEMIN7	19	45079195	45091524	enhancer_DHS	2631	52754.4	5.34782e-11	2.04245e-11	0.345339	0.324307	2.29518e-17	2.21637e-17	6.76526e-17	6.76526e-17
NMR metabolomics	NMR Lipoprotein subclasses (including composition)	Lipoprotein subclasses	23534	Cholesteryl Esters in Large LDL	L_LDL_CE	NDUFA13	19	19515736	19529054	enhancer_DHS	5016	133839	7.37373e-12	8.1319e-14	0.0259309	0.0152738	2.66188e-17	2.18492e-17	7.19873e-17	7.19873e-17
NMR metabolomics	NMR Lipoprotein subclasses (including composition)	Lipoprotein subclasses	23534	Cholesteryl Esters in Large LDL	L_LDL_CE	SMARCA4	19	10960825	11079426	enhancer_DHS	6179	168001	2.94545e-15	1.45919e-13	0.463468	0.329613	2.21234e-11	2.21025e-11	1.75415e-14	1.75415e-14
NMR metabolomics	NMR Lipoprotein subclasses (including composition)	Lipoprotein subclasses	23534	Cholesteryl Esters in Large LDL	L_LDL_CE	BCAM	19	44809059	44821421	enhancer_DHS	854	20894	8.49185e-15	1.28158e-14	9.39007e-09	2.56192e-09	7.01251e-11	6.49834e-11	3.06422e-14	3.06422e-14
NMR metabolomics	NMR Lipoprotein subclasses (including composition)	Lipoprotein subclasses	23534	Cholesteryl Esters in Large LDL	L_LDL_CE	ATG4D	19	10543895	10553418	enhancer_DHS	922	24553	8.55801e-15	1.60146e-14	0.755569	0.397815	5.62422e-13	4.06636e-13	3.26406e-14	3.26406e-14
NMR metabolomics	NMR Lipoprotein subclasses (including composition)	Lipoprotein subclasses	23534	Cholesteryl Esters in Large LDL	L_LDL_CE	CD3EAP	19	45406209	45410766	enhancer_DHS	2789	64624.1	7.59229e-08	6.66492e-07	0.0492832	0.0342257	2.45818e-14	2.73252e-14	7.77156e-14	7.77156e-14
NMR metabolomics	NMR Lipoprotein subclasses (including composition)	Lipoprotein subclasses	23534	Cholesteryl Esters in Large LDL	L_LDL_CE	APOE	19	44905754	44909393	enhancer_DHS	868	14669	1.56692e-08	3.9671e-08	0.722502	0.684035	4.25953e-13	4.34504e-13	1.29052e-12	1.29052e-12
NMR metabolomics	NMR Lipoprotein subclasses (including composition)	Lipoprotein subclasses	23534	Cholesteryl Esters in Large LDL	L_LDL_CE	BCL3	19	44747705	44760044	enhancer_DHS	2680	56378	3.76608e-06	1.49949e-05	0.141684	0.0848573	3.94317e-12	4.36779e-12	1.24338e-11	1.24338e-11
NMR metabolomics	NMR Lipoprotein subclasses (including composition)	Lipoprotein subclasses	23534	Cholesteryl Esters in Large LDL	L_LDL_CE	ZNF223	19	44051367	44067991	enhancer_DHS	658	28304	0.00333237	0.00749855	0.109911	0.116281	7.16554e-12	8.30626e-12	2.30816e-11	2.30816e-11
NMR metabolomics	NMR Lipoprotein subclasses (including composition)	Lipoprotein subclasses	23534	Cholesteryl Esters in Large LDL	L_LDL_CE	CBLC	19	44777869	44800652	enhancer_DHS	864	21968	0.000939923	0.00356288	0.320404	0.389413	3.39581e-11	3.82356e-11	1.0791e-10	1.0791e-10
NMR metabolomics	NMR Lipoprotein subclasses (including composition)	Lipoprotein subclasses	23534	Cholesteryl Esters in Large LDL	L_LDL_CE	DNM2	19	10718079	10833488	enhancer_DHS	531	9393	9.88472e-09	1.39217e-08	0.00259854	0.0020985	4.05624e-09	3.75988e-09	8.75278e-09	8.75278e-09
NMR metabolomics	NMR Lipoprotein subclasses (including composition)	Lipoprotein subclasses	23534	Cholesteryl Esters in Large LDL	L_LDL_CE	PDE4A	19	10416773	10469631	enhancer_DHS	2115	61009.1	3.71541e-08	1.8748e-09	0.0764604	0.0792508	7.36559e-08	5.80209e-08	1.01503e-08	1.01503e-08
NMR metabolomics	NMR Lipoprotein subclasses (including composition)	Lipoprotein subclasses	23534	Cholesteryl Esters in Large LDL	L_LDL_CE	C19orf38	19	10836575	10869790	enhancer_DHS	176	5377	5.24972e-09	5.553e-09	0.0236825	0.00917421	1.28004e-08	1.14991e-08	1.12012e-08	1.12012e-08
NMR metabolomics	NMR Lipoprotein subclasses (including composition)	Lipoprotein subclasses	23534	Cholesteryl Esters in Large LDL	L_LDL_CE	LINC00954	2	19868875	19885044	ncRNA	1614	26956	0.35657	0.368828	0.606724	0.598154	9.16674e-19	9.82926e-19	2.84593e-18	2.84593e-18
NMR metabolomics	NMR Lipoprotein subclasses (including composition)	Lipoprotein subclasses	23534	Cholesteryl Esters in Large LDL	L_LDL_CE	EHMT2-AS1	6	31883764	31884201	ncRNA	521	19994	1.21962e-08	1.45388e-08	0.277717	0.201273	8.50379e-07	7.09915e-07	3.91239e-08	3.91239e-08
NMR metabolomics	NMR Lipoprotein subclasses (including composition)	Lipoprotein subclasses	23534	Cholesteryl Esters in Large LDL	L_LDL_CE	CCND2-AS1	12	4248765	4249175	ncRNA	1043	28107	4.10773e-07	2.85736e-07	0.295382	0.213482	1.39036e-06	1.0779e-06	7.91438e-07	7.91438e-07
NMR metabolomics	NMR Lipoprotein subclasses (including composition)	Lipoprotein subclasses	23534	Cholesteryl Esters in Large LDL	L_LDL_CE	LINC01572	16	72283302	72665006	ncRNA	3906	89845	1.0343e-06	5.45668e-07	0.285051	0.26268	0.00565734	0.0045137	2.14297e-06	2.14297e-06
NMR metabolomics	NMR Lipoprotein subclasses (including composition)	Lipoprotein subclasses	23534	Cholesteryl Esters in Large LDL	L_LDL_CE	RN7SL192P	19	11011709	11011998	ncRNA	65	8271	3.35098e-19	3.87328e-19	1.86307e-11	2.85197e-13	8.82019e-19	7.44947e-19	7.46071e-19	7.46071e-19
NMR metabolomics	NMR Lipoprotein subclasses (including composition)	Lipoprotein subclasses	23534	Cholesteryl Esters in Large LDL	L_LDL_CE	MIR4748	19	10780258	10780333	ncRNA	20	2635	8.43919e-13	8.5181e-13	3.13583e-11	1.90926e-11	8.28798e-13	8.21693e-13	1.23279e-12	1.23279e-12
NMR metabolomics	NMR Lipoprotein subclasses (including composition)	Lipoprotein subclasses	23535	Free Cholesterol in Large LDL	L_LDL_FC	PCSK9	1	55039548	55064852	UTR	479	29898	0.0843739	0.130705	0.427267	0.532096	1.10965e-13	1.35094e-13	3.65707e-13	3.65707e-13
NMR metabolomics	NMR Lipoprotein subclasses (including composition)	Lipoprotein subclasses	23535	Free Cholesterol in Large LDL	L_LDL_FC	HS1BP3	2	20560448	20651089	UTR	3516	96072	0.00999812	0.0188647	0.734049	0.811979	2.3559e-27	2.64153e-27	7.47165e-27	7.47165e-27
NMR metabolomics	NMR Lipoprotein subclasses (including composition)	Lipoprotein subclasses	23535	Free Cholesterol in Large LDL	L_LDL_FC	APOB	2	21001429	21044073	UTR	285	7971	3.07519e-11	4.48881e-11	0.275647	0.199011	3.78068e-09	3.36723e-09	1.08387e-10	1.08387e-10
NMR metabolomics	NMR Lipoprotein subclasses (including composition)	Lipoprotein subclasses	23535	Free Cholesterol in Large LDL	L_LDL_FC	COL4A3BP	5	75356345	75512138	UTR	3368	112563	3.61641e-11	2.29511e-10	0.0786037	0.0523265	0.000489988	0.000419596	1.87448e-10	1.87448e-10
NMR metabolomics	NMR Lipoprotein subclasses (including composition)	Lipoprotein subclasses	23535	Free Cholesterol in Large LDL	L_LDL_FC	FADS1	11	61799625	61829318	UTR	1647	32736	3.39336e-16	1.09609e-15	9.63295e-15	1.38852e-15	2.63657e-05	2.33348e-05	1.33227e-15	1.33227e-15
NMR metabolomics	NMR Lipoprotein subclasses (including composition)	Lipoprotein subclasses	23535	Free Cholesterol in Large LDL	L_LDL_FC	PHLPP2	16	71637835	71724701	UTR	1565	39339	4.5042e-06	1.36873e-05	0.0478212	0.0403275	1.72918e-08	1.63717e-08	5.03325e-08	5.03325e-08
NMR metabolomics	NMR Lipoprotein subclasses (including composition)	Lipoprotein subclasses	23535	Free Cholesterol in Large LDL	L_LDL_FC	EIF5A	17	7306999	7312463	UTR	558	22824	2.88106e-18	3.1074e-14	0.00160052	0.00247447	6.9336e-36	7.1022e-36	2.10507e-35	2.10507e-35
NMR metabolomics	NMR Lipoprotein subclasses (including composition)	Lipoprotein subclasses	23535	Free Cholesterol in Large LDL	L_LDL_FC	BCL3	19	44747705	44760044	UTR	173	8645.07	8.52814e-15	4.28023e-13	0.0209425	0.035459	4.74306e-33	4.99821e-33	1.46019e-32	1.46019e-32
NMR metabolomics	NMR Lipoprotein subclasses (including composition)	Lipoprotein subclasses	23535	Free Cholesterol in Large LDL	L_LDL_FC	ILF3	19	10654261	10692417	UTR	2122	50434	3.92071e-25	1.16132e-24	7.19425e-05	8.75332e-06	2.10493e-17	1.49537e-17	1.75868e-24	1.75868e-24
NMR metabolomics	NMR Lipoprotein subclasses (including composition)	Lipoprotein subclasses	23535	Free Cholesterol in Large LDL	L_LDL_FC	CD3EAP	19	45406209	45410766	UTR	695	47421	3.8803e-09	1.8902e-07	0.342253	0.442385	4.46861e-15	5.26476e-15	1.46549e-14	1.46549e-14
NMR metabolomics	NMR Lipoprotein subclasses (including composition)	Lipoprotein subclasses	23535	Free Cholesterol in Large LDL	L_LDL_FC	SMARCA4	19	10960825	11079426	UTR	2094	45580	5.55015e-14	2.74668e-13	0.00248011	0.0013548	2.04811e-12	1.93967e-12	2.64788e-13	2.64788e-13
NMR metabolomics	NMR Lipoprotein subclasses (including composition)	Lipoprotein subclasses	23535	Free Cholesterol in Large LDL	L_LDL_FC	GATAD2A	19	19385826	19508931	UTR	1743	59378	1.14399e-13	1.43658e-13	0.175347	0.111969	5.34931e-13	4.70252e-13	3.04645e-13	3.04645e-13
NMR metabolomics	NMR Lipoprotein subclasses (including composition)	Lipoprotein subclasses	23535	Free Cholesterol in Large LDL	L_LDL_FC	RELB	19	45001430	45038198	UTR	241	7364	2.71281e-12	3.8221e-12	1.47882e-07	2.52786e-08	2.36026e-11	2.04041e-11	8.31402e-12	8.31402e-12
NMR metabolomics	NMR Lipoprotein subclasses (including composition)	Lipoprotein subclasses	23535	Free Cholesterol in Large LDL	L_LDL_FC	CLPTM1	19	44954585	44993341	UTR	418	10045	1.44428e-09	2.54978e-09	1.33522e-05	4.09765e-06	4.40617e-08	3.64298e-08	5.28614e-09	5.28614e-09
NMR metabolomics	NMR Lipoprotein subclasses (including composition)	Lipoprotein subclasses	23535	Free Cholesterol in Large LDL	L_LDL_FC	BCAM	19	44809059	44821421	UTR	451	11257	6.62976e-08	1.33011e-07	0.0445705	0.0249637	2.79203e-09	3.06946e-09	8.49191e-09	8.49191e-09
NMR metabolomics	NMR Lipoprotein subclasses (including composition)	Lipoprotein subclasses	23535	Free Cholesterol in Large LDL	L_LDL_FC	KLC3	19	45333434	45351520	UTR	399	10278	0.00495068	0.00607393	0.000591128	0.000620292	1.20834e-08	1.22774e-08	3.6538e-08	3.6538e-08
NMR metabolomics	NMR Lipoprotein subclasses (including composition)	Lipoprotein subclasses	23535	Free Cholesterol in Large LDL	L_LDL_FC	MARK4	19	45079288	45305283	UTR	891	22201	7.63284e-09	6.83508e-08	0.148968	0.0970525	5.47684e-05	5.04057e-05	4.11858e-08	4.11858e-08
NMR metabolomics	NMR Lipoprotein subclasses (including composition)	Lipoprotein subclasses	23535	Free Cholesterol in Large LDL	L_LDL_FC	TOMM40	19	44890569	44903689	UTR	809	28048	0.000166208	0.000427981	0.659407	0.462702	1.85848e-08	2.19261e-08	6.03478e-08	6.03478e-08
NMR metabolomics	NMR Lipoprotein subclasses (including composition)	Lipoprotein subclasses	23535	Free Cholesterol in Large LDL	L_LDL_FC	ERCC2	19	45349837	45370918	UTR	1049	33830	8.14656e-05	0.000111116	0.772663	0.723214	2.39852e-08	2.74222e-08	7.67455e-08	7.67455e-08
NMR metabolomics	NMR Lipoprotein subclasses (including composition)	Lipoprotein subclasses	23535	Free Cholesterol in Large LDL	L_LDL_FC	VASP	19	45506579	45526983	UTR	473	11846	4.55936e-08	5.81425e-08	0.000177545	0.000109882	4.68498e-06	4.23241e-06	1.51529e-07	1.51529e-07
NMR metabolomics	NMR Lipoprotein subclasses (including composition)	Lipoprotein subclasses	23535	Free Cholesterol in Large LDL	L_LDL_FC	CBLC	19	44777869	44800652	upstream	284	6062	1.24105e-05	2.76519e-05	0.00182767	0.00123779	4.53561e-16	5.10597e-16	1.44329e-15	1.44329e-15
NMR metabolomics	NMR Lipoprotein subclasses (including composition)	Lipoprotein subclasses	23535	Free Cholesterol in Large LDL	L_LDL_FC	BCL3	19	44747705	44760044	upstream	327	4557	9.05202e-05	0.000164042	0.0246284	0.0295343	8.20843e-15	8.64937e-15	2.53131e-14	2.53131e-14
NMR metabolomics	NMR Lipoprotein subclasses (including composition)	Lipoprotein subclasses	23535	Free Cholesterol in Large LDL	L_LDL_FC	APOE	19	44905754	44909393	upstream	402	8925	1.14601e-13	2.69437e-13	0.00200265	0.00132843	1.81628e-07	1.67972e-07	4.82392e-13	4.82392e-13
NMR metabolomics	NMR Lipoprotein subclasses (including composition)	Lipoprotein subclasses	23535	Free Cholesterol in Large LDL	L_LDL_FC	LDLR	19	11089362	11133816	upstream	229	8024	4.63429e-11	9.64358e-11	0.546281	0.424603	3.18246e-09	3.75014e-09	1.84452e-10	1.84452e-10
NMR metabolomics	NMR Lipoprotein subclasses (including composition)	Lipoprotein subclasses	23535	Free Cholesterol in Large LDL	L_LDL_FC	DNM2	19	10718079	10833488	upstream	324	7643	2.88152e-08	3.7519e-08	0.00341981	0.00270734	3.83425e-09	3.61773e-09	1.00237e-08	1.00237e-08
NMR metabolomics	NMR Lipoprotein subclasses (including composition)	Lipoprotein subclasses	23535	Free Cholesterol in Large LDL	L_LDL_FC	AMIGO1	1	109504175	109509738	downstream	291	32085	1.31575e-14	1.42642e-13	0.000222412	5.62605e-05	2.34416e-11	2.17442e-11	7.21645e-14	7.21645e-14
NMR metabolomics	NMR Lipoprotein subclasses (including composition)	Lipoprotein subclasses	23535	Free Cholesterol in Large LDL	L_LDL_FC	CYB561D1	1	109494052	109502932	downstream	296	26170	3.34831e-10	1.00145e-09	0.0528952	0.0369153	1.97533e-11	1.76699e-11	5.39554e-11	5.39554e-11
NMR metabolomics	NMR Lipoprotein subclasses (including composition)	Lipoprotein subclasses	23535	Free Cholesterol in Large LDL	L_LDL_FC	KIAA1324	1	109113679	109206781	downstream	234	8785	8.21528e-10	1.04155e-09	6.28738e-09	1.09262e-09	3.05468e-09	2.52343e-09	1.50932e-09	1.50932e-09
NMR metabolomics	NMR Lipoprotein subclasses (including composition)	Lipoprotein subclasses	23535	Free Cholesterol in Large LDL	L_LDL_FC	WDR47	1	108970214	109042113	downstream	230	5057	2.71142e-08	2.63425e-08	0.00513336	0.00378419	7.76955e-08	7.26734e-08	5.91285e-08	5.91285e-08
NMR metabolomics	NMR Lipoprotein subclasses (including composition)	Lipoprotein subclasses	23535	Free Cholesterol in Large LDL	L_LDL_FC	ASGR2	17	7101322	7115700	downstream	354	11840	3.72157e-56	3.31511e-56	1.16588e-10	2.81967e-13	8.47028e-56	7.07035e-56	7.23024e-56	7.23024e-56
NMR metabolomics	NMR Lipoprotein subclasses (including composition)	Lipoprotein subclasses	23535	Free Cholesterol in Large LDL	L_LDL_FC	BCAM	19	44809059	44821421	downstream	322	13073	8.8911e-158	1.54525e-157	5.96329e-10	3.87224e-12	5.16262e-154	4.51309e-154	3.38547e-157	3.38547e-157
NMR metabolomics	NMR Lipoprotein subclasses (including composition)	Lipoprotein subclasses	23535	Free Cholesterol in Large LDL	L_LDL_FC	BCL3	19	44747705	44760044	downstream	294	8839	9.45262e-40	1.46106e-38	6.05184e-12	5.45234e-12	1.09378e-38	1.0909e-38	4.5821e-39	4.5821e-39
NMR metabolomics	NMR Lipoprotein subclasses (including composition)	Lipoprotein subclasses	23535	Free Cholesterol in Large LDL	L_LDL_FC	CKM	19	45306414	45322977	downstream	248	13069	1.33066e-20	7.96267e-17	1.15835e-05	1.95623e-05	3.85044e-32	3.9817e-32	1.17449e-31	1.17449e-31
NMR metabolomics	NMR Lipoprotein subclasses (including composition)	Lipoprotein subclasses	23535	Free Cholesterol in Large LDL	L_LDL_FC	MARK4	19	45079288	45305283	downstream	240	13093	2.53624e-20	1.23977e-16	3.00885e-05	4.66985e-05	3.87379e-32	4.00143e-32	1.18097e-31	1.18097e-31
NMR metabolomics	NMR Lipoprotein subclasses (including composition)	Lipoprotein subclasses	23535	Free Cholesterol in Large LDL	L_LDL_FC	C19orf38	19	10836575	10869790	downstream	206	9922	4.97356e-15	1.31334e-14	0.190959	0.294766	3.29268e-09	2.91769e-09	2.18714e-14	2.18714e-14
NMR metabolomics	NMR Lipoprotein subclasses (including composition)	Lipoprotein subclasses	23535	Free Cholesterol in Large LDL	L_LDL_FC	APOC1	19	44914247	44919349	downstream	264	5885	0.0412397	0.0572634	0.272764	0.273674	1.40364e-09	1.50534e-09	4.35814e-09	4.35814e-09
NMR metabolomics	NMR Lipoprotein subclasses (including composition)	Lipoprotein subclasses	23535	Free Cholesterol in Large LDL	L_LDL_FC	AMPD2	1	109616104	109632051	promoter_CAGE	388	14217	2.63676e-18	3.96627e-18	1.92842e-10	1.40949e-11	1.45124e-16	1.22831e-16	9.31947e-18	9.31947e-18
NMR metabolomics	NMR Lipoprotein subclasses (including composition)	Lipoprotein subclasses	23535	Free Cholesterol in Large LDL	L_LDL_FC	USP24	1	55066359	55215113	promoter_CAGE	631	12570	3.0676e-05	0.000253083	0.174115	0.207874	1.2105e-17	1.29982e-17	3.7607e-17	3.7607e-17
NMR metabolomics	NMR Lipoprotein subclasses (including composition)	Lipoprotein subclasses	23535	Free Cholesterol in Large LDL	L_LDL_FC	CELSR2	1	109250019	109275750	promoter_CAGE	756	11699	5.29719e-08	5.27767e-08	0.000600664	0.000260959	2.07561e-07	1.72379e-07	1.23838e-07	1.23838e-07
NMR metabolomics	NMR Lipoprotein subclasses (including composition)	Lipoprotein subclasses	23535	Free Cholesterol in Large LDL	L_LDL_FC	ABCG5	2	43812472	43838865	promoter_CAGE	124	4155	2.86897e-16	3.12818e-16	1.26692e-11	3.01303e-12	8.33329e-16	7.66267e-16	6.66134e-16	6.66134e-16
NMR metabolomics	NMR Lipoprotein subclasses (including composition)	Lipoprotein subclasses	23535	Free Cholesterol in Large LDL	L_LDL_FC	EIF5A	17	7306999	7312463	promoter_CAGE	767	16569	1.25816e-26	8.25755e-25	0.000184946	0.000121541	5.23941e-36	4.948e-36	1.52686e-35	1.52686e-35
NMR metabolomics	NMR Lipoprotein subclasses (including composition)	Lipoprotein subclasses	23535	Free Cholesterol in Large LDL	L_LDL_FC	RELB	19	45001430	45038198	promoter_CAGE	304	4518	2.26614e-26	3.24186e-26	8.37572e-06	7.39718e-06	3.06588e-24	3.00191e-24	7.93298e-26	7.93298e-26
NMR metabolomics	NMR Lipoprotein subclasses (including composition)	Lipoprotein subclasses	23535	Free Cholesterol in Large LDL	L_LDL_FC	APOC1	19	44914247	44919349	promoter_CAGE	99	2242	1.4281e-10	3.14169e-10	0.00625693	0.00651927	1.67752e-22	1.71157e-22	5.08313e-22	5.08313e-22
NMR metabolomics	NMR Lipoprotein subclasses (including composition)	Lipoprotein subclasses	23535	Free Cholesterol in Large LDL	L_LDL_FC	APOE	19	44905754	44909393	promoter_CAGE	411	5599	6.8952e-21	1.65359e-20	0.119805	0.145044	7.04262e-18	7.11531e-18	2.91566e-20	2.91566e-20
NMR metabolomics	NMR Lipoprotein subclasses (including composition)	Lipoprotein subclasses	23535	Free Cholesterol in Large LDL	L_LDL_FC	SMARCA4	19	10960825	11079426	promoter_CAGE	450	13274	2.8378e-10	8.68384e-10	1.72727e-10	1.31238e-10	5.99626e-13	5.81676e-13	1.76226e-12	1.76226e-12
NMR metabolomics	NMR Lipoprotein subclasses (including composition)	Lipoprotein subclasses	23535	Free Cholesterol in Large LDL	L_LDL_FC	CLASRP	19	45039040	45070956	promoter_CAGE	232	3096	0.00261958	0.00333759	0.0525466	0.0554489	1.13067e-10	1.15012e-10	3.42093e-10	3.42093e-10
NMR metabolomics	NMR Lipoprotein subclasses (including composition)	Lipoprotein subclasses	23535	Free Cholesterol in Large LDL	L_LDL_FC	PBX4	19	19561707	19618916	promoter_CAGE	194	11389	1.95106e-09	1.5405e-09	1.51886e-06	6.59116e-07	1.36595e-09	1.26069e-09	2.23117e-09	2.23117e-09
NMR metabolomics	NMR Lipoprotein subclasses (including composition)	Lipoprotein subclasses	23535	Free Cholesterol in Large LDL	L_LDL_FC	LDLR	19	11089362	11133816	promoter_CAGE	446	8185	9.56313e-07	1.36113e-06	0.261512	0.240773	3.52794e-09	3.66914e-09	1.0757e-08	1.0757e-08
NMR metabolomics	NMR Lipoprotein subclasses (including composition)	Lipoprotein subclasses	23535	Free Cholesterol in Large LDL	L_LDL_FC	TOMM40	19	44890569	44903689	promoter_CAGE	233	5953	0.0641471	0.0887769	0.0335343	0.0476968	1.28966e-08	1.44484e-08	4.08853e-08	4.08853e-08
NMR metabolomics	NMR Lipoprotein subclasses (including composition)	Lipoprotein subclasses	23535	Free Cholesterol in Large LDL	L_LDL_FC	FOSB	19	45467995	45475179	promoter_CAGE	512	4884	0.00660506	0.00728656	0.140749	0.14047	2.88195e-08	2.90424e-08	8.67911e-08	8.67911e-08
NMR metabolomics	NMR Lipoprotein subclasses (including composition)	Lipoprotein subclasses	23535	Free Cholesterol in Large LDL	L_LDL_FC	BCL3	19	44747705	44760044	promoter_CAGE	853	24707.1	6.16051e-06	1.48171e-05	5.95316e-05	3.58782e-05	1.11274e-07	1.19074e-07	3.39761e-07	3.39761e-07
NMR metabolomics	NMR Lipoprotein subclasses (including composition)	Lipoprotein subclasses	23535	Free Cholesterol in Large LDL	L_LDL_FC	AMPD2	1	109616104	109632051	promoter_DHS	904	26081	7.2804e-18	7.54786e-18	1.04314e-05	8.67599e-07	2.87177e-16	2.21066e-16	2.16239e-17	2.16239e-17
NMR metabolomics	NMR Lipoprotein subclasses (including composition)	Lipoprotein subclasses	23535	Free Cholesterol in Large LDL	L_LDL_FC	USP24	1	55066359	55215113	promoter_DHS	916	18938	2.27378e-05	0.000258815	0.596778	0.649472	1.84777e-17	1.97484e-17	5.72758e-17	5.72758e-17
NMR metabolomics	NMR Lipoprotein subclasses (including composition)	Lipoprotein subclasses	23535	Free Cholesterol in Large LDL	L_LDL_FC	PCSK9	1	55039548	55064852	promoter_DHS	598	17010	0.0660401	0.0607281	0.0599427	0.0573102	5.39721e-13	6.43162e-13	1.76081e-12	1.76081e-12
NMR metabolomics	NMR Lipoprotein subclasses (including composition)	Lipoprotein subclasses	23535	Free Cholesterol in Large LDL	L_LDL_FC	MYBPHL	1	109292365	109307041	promoter_DHS	738	14232	6.49519e-12	1.12452e-11	0.000515346	0.00014498	1.47319e-09	1.21234e-09	2.45509e-11	2.45509e-11
NMR metabolomics	NMR Lipoprotein subclasses (including composition)	Lipoprotein subclasses	23535	Free Cholesterol in Large LDL	L_LDL_FC	C1orf194	1	109105951	109113857	promoter_DHS	365	20515	6.75335e-12	1.08035e-11	0.614804	0.676773	7.29953e-08	6.30337e-08	2.49307e-11	2.49307e-11
NMR metabolomics	NMR Lipoprotein subclasses (including composition)	Lipoprotein subclasses	23535	Free Cholesterol in Large LDL	L_LDL_FC	CELSR2	1	109250019	109275750	promoter_DHS	861	16309.1	6.14384e-09	7.32608e-09	0.0221211	0.0157212	2.97974e-07	2.47534e-07	1.95657e-08	1.95657e-08
NMR metabolomics	NMR Lipoprotein subclasses (including composition)	Lipoprotein subclasses	23535	Free Cholesterol in Large LDL	L_LDL_FC	ABCG5	2	43812472	43838865	promoter_DHS	656	14416	1.05685e-13	6.75713e-12	0.00016742	0.000333561	2.67234e-15	2.55848e-15	7.77156e-15	7.77156e-15
NMR metabolomics	NMR Lipoprotein subclasses (including composition)	Lipoprotein subclasses	23535	Free Cholesterol in Large LDL	L_LDL_FC	HS1BP3	2	20560448	20651089	promoter_DHS	1987	42545	0.637396	0.693093	0.618594	0.610962	2.79019e-08	3.06696e-08	8.76611e-08	8.76611e-08
NMR metabolomics	NMR Lipoprotein subclasses (including composition)	Lipoprotein subclasses	23535	Free Cholesterol in Large LDL	L_LDL_FC	IGSF23	19	44613630	44636781	promoter_DHS	723	17225	2.33058e-140	9.13311e-140	4.3075e-13	1.61699e-16	2.36234e-136	1.94294e-136	1.11387e-139	1.11387e-139
NMR metabolomics	NMR Lipoprotein subclasses (including composition)	Lipoprotein subclasses	23535	Free Cholesterol in Large LDL	L_LDL_FC	RELB	19	45001430	45038198	promoter_DHS	671	12672	1.42872e-104	2.47696e-103	5.15555e-34	4.59707e-36	2.30751e-91	2.09116e-91	8.10486e-104	8.10486e-104
NMR metabolomics	NMR Lipoprotein subclasses (including composition)	Lipoprotein subclasses	23535	Free Cholesterol in Large LDL	L_LDL_FC	MARK4	19	45079288	45305283	promoter_DHS	1874	56689	1.26148e-22	4.63461e-19	0.912169	0.974927	3.69709e-42	3.56084e-42	1.08831e-41	1.08831e-41
NMR metabolomics	NMR Lipoprotein subclasses (including composition)	Lipoprotein subclasses	23535	Free Cholesterol in Large LDL	L_LDL_FC	APOC1	19	44914247	44919349	promoter_DHS	1003	22572	6.46192e-22	3.30509e-17	0.00791899	0.00322697	6.88996e-32	7.35949e-32	2.1351e-31	2.1351e-31
NMR metabolomics	NMR Lipoprotein subclasses (including composition)	Lipoprotein subclasses	23535	Free Cholesterol in Large LDL	L_LDL_FC	TOMM40	19	44890569	44903689	promoter_DHS	701	11572	2.40187e-29	2.18907e-28	0.000513727	0.000241162	7.45786e-31	7.65572e-31	2.22777e-30	2.22777e-30
NMR metabolomics	NMR Lipoprotein subclasses (including composition)	Lipoprotein subclasses	23535	Free Cholesterol in Large LDL	L_LDL_FC	APOE	19	44905754	44909393	promoter_DHS	645	9502	4.96189e-24	3.65179e-23	0.185882	0.227273	8.42365e-18	8.60641e-18	2.621e-23	2.621e-23
NMR metabolomics	NMR Lipoprotein subclasses (including composition)	Lipoprotein subclasses	23535	Free Cholesterol in Large LDL	L_LDL_FC	ATG4D	19	10543895	10553418	promoter_DHS	1073	34193	1.76758e-18	3.94296e-18	0.506642	0.28781	1.9817e-15	1.45551e-15	7.31207e-18	7.31207e-18
NMR metabolomics	NMR Lipoprotein subclasses (including composition)	Lipoprotein subclasses	23535	Free Cholesterol in Large LDL	L_LDL_FC	CLPTM1	19	44954585	44993341	promoter_DHS	842	13993	2.61527e-11	3.82233e-10	0.00126831	0.00144306	1.49668e-16	1.46291e-16	4.44089e-16	4.44089e-16
NMR metabolomics	NMR Lipoprotein subclasses (including composition)	Lipoprotein subclasses	23535	Free Cholesterol in Large LDL	L_LDL_FC	CBLC	19	44777869	44800652	promoter_DHS	268	2666	1.69864e-09	2.53566e-09	0.036943	0.0353709	1.94894e-16	1.95698e-16	6.66134e-16	6.66134e-16
NMR metabolomics	NMR Lipoprotein subclasses (including composition)	Lipoprotein subclasses	23535	Free Cholesterol in Large LDL	L_LDL_FC	CD3EAP	19	45406209	45410766	promoter_DHS	311	5673	1.11246e-06	2.90875e-06	0.168413	0.194935	5.52891e-16	5.79246e-16	1.77636e-15	1.77636e-15
NMR metabolomics	NMR Lipoprotein subclasses (including composition)	Lipoprotein subclasses	23535	Free Cholesterol in Large LDL	L_LDL_FC	LDLR	19	11089362	11133816	promoter_DHS	929	20544	1.3394e-14	4.78882e-15	2.27743e-06	1.2897e-06	1.18042e-11	1.07557e-11	2.13163e-14	2.13163e-14
NMR metabolomics	NMR Lipoprotein subclasses (including composition)	Lipoprotein subclasses	23535	Free Cholesterol in Large LDL	L_LDL_FC	BCL3	19	44747705	44760044	promoter_DHS	1217	45638	6.64157e-05	0.000101153	0.713999	0.457374	7.93087e-14	9.71768e-14	2.62013e-13	2.62013e-13
NMR metabolomics	NMR Lipoprotein subclasses (including composition)	Lipoprotein subclasses	23535	Free Cholesterol in Large LDL	L_LDL_FC	SMARCA4	19	10960825	11079426	promoter_DHS	982	24339	1.98643e-11	8.48648e-11	0.000492921	0.000710274	1.05445e-12	1.05353e-12	3.06177e-12	3.06177e-12
NMR metabolomics	NMR Lipoprotein subclasses (including composition)	Lipoprotein subclasses	23535	Free Cholesterol in Large LDL	L_LDL_FC	DNM2	19	10718079	10833488	promoter_DHS	2516	53802	1.96464e-12	1.37197e-10	0.573517	0.636152	2.72292e-08	2.5191e-08	1.162e-11	1.162e-11
NMR metabolomics	NMR Lipoprotein subclasses (including composition)	Lipoprotein subclasses	23535	Free Cholesterol in Large LDL	L_LDL_FC	RGL3	19	11384341	11419342	promoter_DHS	496	12951	0.000364124	0.000705891	0.000153449	9.36601e-05	2.18165e-10	2.56222e-10	7.06999e-10	7.06999e-10
NMR metabolomics	NMR Lipoprotein subclasses (including composition)	Lipoprotein subclasses	23535	Free Cholesterol in Large LDL	L_LDL_FC	CLASRP	19	45039040	45070956	promoter_DHS	631	12128	0.000401349	0.000532245	0.0762628	0.067437	4.52974e-10	4.74123e-10	1.38992e-09	1.38992e-09
NMR metabolomics	NMR Lipoprotein subclasses (including composition)	Lipoprotein subclasses	23535	Free Cholesterol in Large LDL	L_LDL_FC	BCAM	19	44809059	44821421	promoter_DHS	918	25295	1.45164e-05	6.82253e-05	0.14258	0.138295	1.90007e-09	2.03524e-09	5.89552e-09	5.89552e-09
NMR metabolomics	NMR Lipoprotein subclasses (including composition)	Lipoprotein subclasses	23535	Free Cholesterol in Large LDL	L_LDL_FC	TMEM161A	19	19119169	19138513	promoter_DHS	577	22168	1.05834e-07	2.14967e-07	0.0161913	0.0121796	3.15916e-08	2.79229e-08	7.35586e-08	7.35586e-08
NMR metabolomics	NMR Lipoprotein subclasses (including composition)	Lipoprotein subclasses	23535	Free Cholesterol in Large LDL	L_LDL_FC	FOSB	19	45467995	45475179	promoter_DHS	413	4177	0.00419781	0.00471931	0.212613	0.211813	2.5255e-08	2.54879e-08	7.61123e-08	7.61123e-08
NMR metabolomics	NMR Lipoprotein subclasses (including composition)	Lipoprotein subclasses	23535	Free Cholesterol in Large LDL	L_LDL_FC	KRI1	19	10553078	10566037	promoter_DHS	709	18504	1.08369e-06	1.188e-06	0.236259	0.235529	7.03672e-08	6.84454e-08	1.96169e-07	1.96169e-07
NMR metabolomics	NMR Lipoprotein subclasses (including composition)	Lipoprotein subclasses	23535	Free Cholesterol in Large LDL	L_LDL_FC	EML2	19	45606994	45645629	promoter_DHS	1535	34425	7.03804e-08	1.17345e-07	0.000997447	0.000357908	2.51656e-05	2.00601e-05	2.62884e-07	2.62884e-07
NMR metabolomics	NMR Lipoprotein subclasses (including composition)	Lipoprotein subclasses	23535	Free Cholesterol in Large LDL	L_LDL_FC	AMPD2	1	109616104	109632051	enhancer_CAGE	580	17024	2.6347e-18	3.92667e-18	4.43997e-11	2.846e-12	1.7881e-16	1.45072e-16	9.27855e-18	9.27855e-18
NMR metabolomics	NMR Lipoprotein subclasses (including composition)	Lipoprotein subclasses	23535	Free Cholesterol in Large LDL	L_LDL_FC	USP24	1	55066359	55215113	enhancer_CAGE	718	13747	2.12484e-05	0.00019106	0.418033	0.459373	1.33035e-17	1.41628e-17	4.11591e-17	4.11591e-17
NMR metabolomics	NMR Lipoprotein subclasses (including composition)	Lipoprotein subclasses	23535	Free Cholesterol in Large LDL	L_LDL_FC	ABCG5	2	43812472	43838865	enhancer_CAGE	199	4716	6.36287e-16	6.07704e-16	9.86016e-10	1.96442e-10	9.30782e-16	8.46429e-16	1.11022e-15	1.11022e-15
NMR metabolomics	NMR Lipoprotein subclasses (including composition)	Lipoprotein subclasses	23535	Free Cholesterol in Large LDL	L_LDL_FC	CFB	6	31945650	31952084	enhancer_CAGE	488	21455	6.04681e-08	4.23966e-08	0.787458	0.718454	4.05649e-06	3.55434e-06	1.47593e-07	1.47593e-07
NMR metabolomics	NMR Lipoprotein subclasses (including composition)	Lipoprotein subclasses	23535	Free Cholesterol in Large LDL	L_LDL_FC	PHLPP2	16	71637835	71724701	enhancer_CAGE	400	14344	8.33601e-10	9.98712e-10	0.00631645	0.00138845	7.20285e-09	5.6624e-09	2.38441e-09	2.38441e-09
NMR metabolomics	NMR Lipoprotein subclasses (including composition)	Lipoprotein subclasses	23535	Free Cholesterol in Large LDL	L_LDL_FC	ELP5	17	7251416	7259940	enhancer_CAGE	1110	30744.1	2.05617e-44	1.17353e-37	8.01151e-05	2.64587e-05	1.26012e-64	1.15269e-64	3.61203e-64	3.61203e-64
NMR metabolomics	NMR Lipoprotein subclasses (including composition)	Lipoprotein subclasses	23535	Free Cholesterol in Large LDL	L_LDL_FC	EIF5A	17	7306999	7312463	enhancer_CAGE	983	21049	1.72879e-24	3.64302e-24	0.00506829	0.00380183	6.69888e-36	6.28484e-36	1.94558e-35	1.94558e-35
NMR metabolomics	NMR Lipoprotein subclasses (including composition)	Lipoprotein subclasses	23535	Free Cholesterol in Large LDL	L_LDL_FC	RELB	19	45001430	45038198	enhancer_CAGE	469	10565	5.18717e-08	3.1559e-06	0.000246484	0.00102773	6.57073e-24	7.41559e-24	2.09029e-23	2.09029e-23
NMR metabolomics	NMR Lipoprotein subclasses (including composition)	Lipoprotein subclasses	23535	Free Cholesterol in Large LDL	L_LDL_FC	NECTIN2	19	44846175	44889228	enhancer_CAGE	874	28949	1.27944e-17	8.49992e-17	7.96393e-14	1.23121e-14	3.32617e-08	3.45415e-08	6.66537e-17	6.66537e-17
NMR metabolomics	NMR Lipoprotein subclasses (including composition)	Lipoprotein subclasses	23535	Free Cholesterol in Large LDL	L_LDL_FC	SPC24	19	11131520	11155808	enhancer_CAGE	643	17966	3.18378e-07	6.26156e-06	0.0292933	0.0426671	2.6958e-16	2.99708e-16	8.88178e-16	8.88178e-16
NMR metabolomics	NMR Lipoprotein subclasses (including composition)	Lipoprotein subclasses	23535	Free Cholesterol in Large LDL	L_LDL_FC	LDLR	19	11089362	11133816	enhancer_CAGE	456	8790	5.65675e-14	1.25798e-13	0.664051	0.741263	8.60302e-15	9.01705e-15	2.37588e-14	2.37588e-14
NMR metabolomics	NMR Lipoprotein subclasses (including composition)	Lipoprotein subclasses	23535	Free Cholesterol in Large LDL	L_LDL_FC	BCL3	19	44747705	44760044	enhancer_CAGE	1347	29310	1.16898e-06	4.69292e-06	0.000751081	0.000360807	8.06177e-14	9.2759e-14	2.58682e-13	2.58682e-13
NMR metabolomics	NMR Lipoprotein subclasses (including composition)	Lipoprotein subclasses	23535	Free Cholesterol in Large LDL	L_LDL_FC	SMARCA4	19	10960825	11079426	enhancer_CAGE	736	23229	1.14733e-10	5.27595e-10	5.86046e-06	1.02839e-05	1.00481e-12	1.02263e-12	3.02469e-12	3.02469e-12
NMR metabolomics	NMR Lipoprotein subclasses (including composition)	Lipoprotein subclasses	23535	Free Cholesterol in Large LDL	L_LDL_FC	CLASRP	19	45039040	45070956	enhancer_CAGE	260	5686	0.0842727	0.116073	0.365631	0.406257	2.04235e-10	2.25298e-10	6.42749e-10	6.42749e-10
NMR metabolomics	NMR Lipoprotein subclasses (including composition)	Lipoprotein subclasses	23535	Free Cholesterol in Large LDL	L_LDL_FC	ZNF223	19	44051367	44067991	enhancer_CAGE	84	1593	5.91611e-06	7.59002e-06	0.000272866	0.000287201	3.50131e-10	3.51436e-10	1.05229e-09	1.05229e-09
NMR metabolomics	NMR Lipoprotein subclasses (including composition)	Lipoprotein subclasses	23535	Free Cholesterol in Large LDL	L_LDL_FC	TOMM40	19	44890569	44903689	enhancer_CAGE	276	6511	0.0984311	0.127551	0.318034	0.35815	1.42051e-08	1.57472e-08	4.48093e-08	4.48093e-08
NMR metabolomics	NMR Lipoprotein subclasses (including composition)	Lipoprotein subclasses	23535	Free Cholesterol in Large LDL	L_LDL_FC	ILF3	19	10654261	10692417	enhancer_CAGE	1060	15627	3.48228e-08	4.34451e-08	0.172527	0.170812	0.000102847	9.47492e-05	1.15932e-07	1.15932e-07
NMR metabolomics	NMR Lipoprotein subclasses (including composition)	Lipoprotein subclasses	23535	Free Cholesterol in Large LDL	L_LDL_FC	USP24	1	55066359	55215113	enhancer_DHS	3562	98526	0.00039038	0.00137593	0.92355	0.835955	5.86187e-44	6.7036e-44	1.87636e-43	1.87636e-43
NMR metabolomics	NMR Lipoprotein subclasses (including composition)	Lipoprotein subclasses	23535	Free Cholesterol in Large LDL	L_LDL_FC	PCSK9	1	55039548	55064852	enhancer_DHS	1036	25829	3.24797e-22	1.33757e-17	1.55666e-05	2.80404e-05	1.34113e-41	1.39044e-41	4.09602e-41	4.09602e-41
NMR metabolomics	NMR Lipoprotein subclasses (including composition)	Lipoprotein subclasses	23535	Free Cholesterol in Large LDL	L_LDL_FC	AMPD2	1	109616104	109632051	enhancer_DHS	1640	47449	4.46774e-26	1.31559e-25	2.19281e-07	1.29729e-08	5.31533e-16	4.03388e-16	2.00108e-25	2.00108e-25
NMR metabolomics	NMR Lipoprotein subclasses (including composition)	Lipoprotein subclasses	23535	Free Cholesterol in Large LDL	L_LDL_FC	TMEM61	1	54980792	54992293	enhancer_DHS	1386	32684	1.7042e-12	3.95717e-12	0.0805798	0.0341429	6.30291e-10	4.64539e-10	7.11564e-12	7.11564e-12
NMR metabolomics	NMR Lipoprotein subclasses (including composition)	Lipoprotein subclasses	23535	Free Cholesterol in Large LDL	L_LDL_FC	TAF13	1	109062486	109076002	enhancer_DHS	560	10113	5.44962e-09	5.41167e-09	0.0588038	0.0459294	3.60215e-08	3.26182e-08	1.40613e-08	1.40613e-08
NMR metabolomics	NMR Lipoprotein subclasses (including composition)	Lipoprotein subclasses	23535	Free Cholesterol in Large LDL	L_LDL_FC	SYPL2	1	109466628	109482137	enhancer_DHS	3493	77277	3.96811e-07	1.51272e-06	0.233658	0.187855	4.83498e-08	4.23844e-08	1.26429e-07	1.26429e-07
NMR metabolomics	NMR Lipoprotein subclasses (including composition)	Lipoprotein subclasses	23535	Free Cholesterol in Large LDL	L_LDL_FC	TMEM167B	1	109089803	109096934	enhancer_DHS	1726	52415	1.41482e-07	9.20691e-08	0.214517	0.193725	5.26179e-06	4.2619e-06	3.26902e-07	3.26902e-07
NMR metabolomics	NMR Lipoprotein subclasses (including composition)	Lipoprotein subclasses	23535	Free Cholesterol in Large LDL	L_LDL_FC	APOB	2	21001429	21044073	enhancer_DHS	1984	62482	3.17722e-14	9.16923e-16	0.542745	0.403908	1.88931e-21	1.57472e-21	5.15319e-21	5.15319e-21
NMR metabolomics	NMR Lipoprotein subclasses (including composition)	Lipoprotein subclasses	23535	Free Cholesterol in Large LDL	L_LDL_FC	ABCG5	2	43812472	43838865	enhancer_DHS	621	32468	1.60956e-11	6.70186e-10	0.692851	0.88331	5.84961e-15	6.09197e-15	1.78746e-14	1.78746e-14
NMR metabolomics	NMR Lipoprotein subclasses (including composition)	Lipoprotein subclasses	23535	Free Cholesterol in Large LDL	L_LDL_FC	RHOB	2	20447074	20449445	enhancer_DHS	3506	101418	0.130567	0.15005	0.706141	0.783501	6.22503e-08	7.43878e-08	2.0334e-07	2.0334e-07
NMR metabolomics	NMR Lipoprotein subclasses (including composition)	Lipoprotein subclasses	23535	Free Cholesterol in Large LDL	L_LDL_FC	PPARG	3	12287368	12434356	enhancer_DHS	3927	101018	3.15191e-09	3.07334e-10	0.0952773	0.0696352	2.04298e-14	1.64261e-14	5.4623e-14	5.4623e-14
NMR metabolomics	NMR Lipoprotein subclasses (including composition)	Lipoprotein subclasses	23535	Free Cholesterol in Large LDL	L_LDL_FC	NEU1	6	31857659	31862906	enhancer_DHS	481	19188	2.73628e-08	2.15006e-08	0.753894	0.6557	8.1583e-06	6.75723e-06	7.20057e-08	7.20057e-08
NMR metabolomics	NMR Lipoprotein subclasses (including composition)	Lipoprotein subclasses	23535	Free Cholesterol in Large LDL	L_LDL_FC	ABCA1	9	104781002	104928237	enhancer_DHS	4839	153920	4.61287e-08	1.3461e-09	0.669131	0.578809	5.47334e-08	4.12409e-08	7.43419e-09	7.43419e-09
NMR metabolomics	NMR Lipoprotein subclasses (including composition)	Lipoprotein subclasses	23535	Free Cholesterol in Large LDL	L_LDL_FC	FADS2	11	61792980	61867354	enhancer_DHS	7368	159143	1.84376e-11	9.05591e-11	5.89509e-08	1.97308e-08	5.40541e-05	4.25209e-05	9.1817e-11	9.1817e-11
NMR metabolomics	NMR Lipoprotein subclasses (including composition)	Lipoprotein subclasses	23535	Free Cholesterol in Large LDL	L_LDL_FC	PHLPP2	16	71637835	71724701	enhancer_DHS	2202	60866	1.08003e-12	1.5101e-12	0.0227107	0.0147836	4.45475e-09	4.27828e-09	3.77709e-12	3.77709e-12
NMR metabolomics	NMR Lipoprotein subclasses (including composition)	Lipoprotein subclasses	23535	Free Cholesterol in Large LDL	L_LDL_FC	ELP5	17	7251416	7259940	enhancer_DHS	2344	56218.9	1.36647e-46	2.32196e-39	0.000836865	0.000455058	2.30982e-64	2.08974e-64	6.58282e-64	6.58282e-64
NMR metabolomics	NMR Lipoprotein subclasses (including composition)	Lipoprotein subclasses	23535	Free Cholesterol in Large LDL	L_LDL_FC	DYM	18	49041474	49461347	enhancer_DHS	4225	130319	4.23157e-06	8.30415e-07	0.26451	0.204311	1.4293e-12	1.08058e-12	3.69216e-12	3.69216e-12
NMR metabolomics	NMR Lipoprotein subclasses (including composition)	Lipoprotein subclasses	23535	Free Cholesterol in Large LDL	L_LDL_FC	IGSF23	19	44613630	44636781	enhancer_DHS	605	11830	1.34234e-137	1.77876e-137	7.82247e-32	2.41581e-38	1.58966e-136	1.30521e-136	4.14742e-137	4.14742e-137
NMR metabolomics	NMR Lipoprotein subclasses (including composition)	Lipoprotein subclasses	23535	Free Cholesterol in Large LDL	L_LDL_FC	RELB	19	45001430	45038198	enhancer_DHS	1557	32347	1.83176e-51	3.10117e-39	5.62159e-10	2.56333e-09	5.34396e-91	5.3692e-91	1.60696e-90	1.60696e-90
NMR metabolomics	NMR Lipoprotein subclasses (including composition)	Lipoprotein subclasses	23535	Free Cholesterol in Large LDL	L_LDL_FC	APOC2	19	44945982	44949565	enhancer_DHS	1372	28975	3.17494e-82	2.75345e-78	0.0618449	0.0506364	7.50054e-66	6.34251e-66	1.90475e-81	1.90475e-81
NMR metabolomics	NMR Lipoprotein subclasses (including composition)	Lipoprotein subclasses	23535	Free Cholesterol in Large LDL	L_LDL_FC	PVR	19	44643798	44663583	enhancer_DHS	2922	73226	1.12974e-36	1.24586e-34	0.0728004	0.0815996	9.86258e-45	9.21459e-45	2.85827e-44	2.85827e-44
NMR metabolomics	NMR Lipoprotein subclasses (including composition)	Lipoprotein subclasses	23535	Free Cholesterol in Large LDL	L_LDL_FC	PPP1R37	19	45091396	45148077	enhancer_DHS	1366	27849	6.26376e-27	6.57707e-23	0.894457	0.963625	1.72008e-42	1.67741e-42	5.09544e-42	5.09544e-42
NMR metabolomics	NMR Lipoprotein subclasses (including composition)	Lipoprotein subclasses	23535	Free Cholesterol in Large LDL	L_LDL_FC	ZNF180	19	44474428	44500524	enhancer_DHS	2973	78427	5.15683e-39	1.38794e-38	0.00594435	0.00169347	6.99795e-36	5.49118e-36	2.25317e-38	2.25317e-38
NMR metabolomics	NMR Lipoprotein subclasses (including composition)	Lipoprotein subclasses	23535	Free Cholesterol in Large LDL	L_LDL_FC	KRI1	19	10553078	10566037	enhancer_DHS	6711	180866	9.0152e-32	3.05605e-35	0.648313	0.625124	4.50097e-17	3.68253e-17	1.83301e-34	1.83301e-34
NMR metabolomics	NMR Lipoprotein subclasses (including composition)	Lipoprotein subclasses	23535	Free Cholesterol in Large LDL	L_LDL_FC	SLC44A2	19	10602457	10644559	enhancer_DHS	5856	152607	1.58502e-32	8.52454e-30	0.43838	0.275138	3.58974e-18	2.58095e-18	9.49246e-32	9.49246e-32
NMR metabolomics	NMR Lipoprotein subclasses (including composition)	Lipoprotein subclasses	23535	Free Cholesterol in Large LDL	L_LDL_FC	TOMM40	19	44890569	44903689	enhancer_DHS	627	19410	7.89737e-22	9.52527e-18	1.32576e-16	2.69457e-17	1.15829e-30	1.36767e-30	3.7629e-30	3.7629e-30
NMR metabolomics	NMR Lipoprotein subclasses (including composition)	Lipoprotein subclasses	23535	Free Cholesterol in Large LDL	L_LDL_FC	SPC24	19	11131520	11155808	enhancer_DHS	4101	141735	1.55493e-27	9.04451e-26	0.0580679	0.0245756	2.03576e-15	2.38163e-15	9.17191e-27	9.17191e-27
NMR metabolomics	NMR Lipoprotein subclasses (including composition)	Lipoprotein subclasses	23535	Free Cholesterol in Large LDL	L_LDL_FC	GEMIN7	19	45079195	45091524	enhancer_DHS	2632	52788.4	1.59765e-11	8.80252e-12	0.28284	0.272724	7.97701e-23	7.70313e-23	2.3513e-22	2.3513e-22
NMR metabolomics	NMR Lipoprotein subclasses (including composition)	Lipoprotein subclasses	23535	Free Cholesterol in Large LDL	L_LDL_FC	LDLR	19	11089362	11133816	enhancer_DHS	1910	51974	8.26888e-22	4.26004e-21	0.849301	0.864087	4.99933e-14	5.52009e-14	4.15486e-21	4.15486e-21
NMR metabolomics	NMR Lipoprotein subclasses (including composition)	Lipoprotein subclasses	23535	Free Cholesterol in Large LDL	L_LDL_FC	NECTIN2	19	44846175	44889228	enhancer_DHS	3320	94686	5.03676e-10	1.33319e-09	0.0188096	0.0126238	5.94544e-19	6.56838e-19	1.87242e-18	1.87242e-18
NMR metabolomics	NMR Lipoprotein subclasses (including composition)	Lipoprotein subclasses	23535	Free Cholesterol in Large LDL	L_LDL_FC	SMARCA4	19	10960825	11079426	enhancer_DHS	6186	168190	1.63788e-18	1.59343e-16	0.599347	0.417714	7.35495e-12	7.34681e-12	9.72824e-18	9.72824e-18
NMR metabolomics	NMR Lipoprotein subclasses (including composition)	Lipoprotein subclasses	23535	Free Cholesterol in Large LDL	L_LDL_FC	ATG4D	19	10543895	10553418	enhancer_DHS	922	24574	1.62619e-17	3.45492e-17	0.718341	0.342555	1.43276e-15	1.03612e-15	6.51738e-17	6.51738e-17
NMR metabolomics	NMR Lipoprotein subclasses (including composition)	Lipoprotein subclasses	23535	Free Cholesterol in Large LDL	L_LDL_FC	APOE	19	44905754	44909393	enhancer_DHS	868	14676	3.81085e-10	1.28298e-09	0.319765	0.294887	4.4574e-17	4.54679e-17	1.35049e-16	1.35049e-16
NMR metabolomics	NMR Lipoprotein subclasses (including composition)	Lipoprotein subclasses	23535	Free Cholesterol in Large LDL	L_LDL_FC	BCAM	19	44809059	44821421	enhancer_DHS	854	20898	5.15436e-16	9.20649e-16	4.57003e-10	1.2126e-10	3.00955e-12	2.7888e-12	1.9984e-15	1.9984e-15
NMR metabolomics	NMR Lipoprotein subclasses (including composition)	Lipoprotein subclasses	23535	Free Cholesterol in Large LDL	L_LDL_FC	CBLC	19	44777869	44800652	enhancer_DHS	864	21996	0.000177575	0.000970051	0.316817	0.390252	1.66304e-15	1.8725e-15	5.44009e-15	5.44009e-15
NMR metabolomics	NMR Lipoprotein subclasses (including composition)	Lipoprotein subclasses	23535	Free Cholesterol in Large LDL	L_LDL_FC	CD3EAP	19	45406209	45410766	enhancer_DHS	2789	64683.1	2.14315e-08	2.10637e-07	0.0232616	0.0153649	6.09623e-15	6.77654e-15	1.93179e-14	1.93179e-14
NMR metabolomics	NMR Lipoprotein subclasses (including composition)	Lipoprotein subclasses	23535	Free Cholesterol in Large LDL	L_LDL_FC	BCL3	19	44747705	44760044	enhancer_DHS	2680	56411	1.43864e-06	6.34623e-06	0.100541	0.0546713	6.30925e-14	6.9834e-14	1.98952e-13	1.98952e-13
NMR metabolomics	NMR Lipoprotein subclasses (including composition)	Lipoprotein subclasses	23535	Free Cholesterol in Large LDL	L_LDL_FC	ZNF223	19	44051367	44067991	enhancer_DHS	658	28326	0.00303386	0.00817274	0.0529967	0.0578466	5.44318e-13	6.30997e-13	1.75349e-12	1.75349e-12
NMR metabolomics	NMR Lipoprotein subclasses (including composition)	Lipoprotein subclasses	23535	Free Cholesterol in Large LDL	L_LDL_FC	NDUFA13	19	19515736	19529054	enhancer_DHS	5015	133972	1.03287e-08	3.65614e-10	0.11307	0.0775898	2.19314e-12	1.79997e-12	5.91516e-12	5.91516e-12
NMR metabolomics	NMR Lipoprotein subclasses (including composition)	Lipoprotein subclasses	23535	Free Cholesterol in Large LDL	L_LDL_FC	PDE4A	19	10416773	10469631	enhancer_DHS	2114	61048.1	1.02641e-08	3.91004e-10	0.0370001	0.0331978	2.89621e-09	2.28215e-09	1.74499e-09	1.74499e-09
NMR metabolomics	NMR Lipoprotein subclasses (including composition)	Lipoprotein subclasses	23535	Free Cholesterol in Large LDL	L_LDL_FC	CLASRP	19	45039040	45070956	enhancer_DHS	1617	32694	0.000211336	0.000374251	0.163494	0.141095	1.21244e-09	1.28083e-09	3.73708e-09	3.73708e-09
NMR metabolomics	NMR Lipoprotein subclasses (including composition)	Lipoprotein subclasses	23535	Free Cholesterol in Large LDL	L_LDL_FC	DNM2	19	10718079	10833488	enhancer_DHS	530	9398	8.97115e-09	1.39714e-08	0.00177907	0.0013563	4.64105e-09	4.30255e-09	9.50972e-09	9.50972e-09
NMR metabolomics	NMR Lipoprotein subclasses (including composition)	Lipoprotein subclasses	23535	Free Cholesterol in Large LDL	L_LDL_FC	C19orf38	19	10836575	10869790	enhancer_DHS	176	5380	5.89798e-09	6.46063e-09	0.0309307	0.0124245	1.71341e-08	1.53929e-08	1.3403e-08	1.3403e-08
NMR metabolomics	NMR Lipoprotein subclasses (including composition)	Lipoprotein subclasses	23535	Free Cholesterol in Large LDL	L_LDL_FC	ZNF45	19	43912629	43935278	enhancer_DHS	2060	44643.1	5.22703e-05	0.000202447	0.0134987	0.0153891	9.93841e-08	1.06938e-07	3.08683e-07	3.08683e-07
NMR metabolomics	NMR Lipoprotein subclasses (including composition)	Lipoprotein subclasses	23535	Free Cholesterol in Large LDL	L_LDL_FC	LINC00954	2	19868875	19885044	ncRNA	1613	26985	0.507031	0.520046	0.504728	0.505042	1.4637e-14	1.56954e-14	4.55191e-14	4.55191e-14
NMR metabolomics	NMR Lipoprotein subclasses (including composition)	Lipoprotein subclasses	23535	Free Cholesterol in Large LDL	L_LDL_FC	EHMT2-AS1	6	31883764	31884201	ncRNA	521	20017	1.93776e-08	2.53691e-08	0.582824	0.455892	4.27143e-06	3.56726e-06	6.55461e-08	6.55461e-08
NMR metabolomics	NMR Lipoprotein subclasses (including composition)	Lipoprotein subclasses	23535	Free Cholesterol in Large LDL	L_LDL_FC	RN7SL192P	19	11011709	11011998	ncRNA	65	8274	9.73819e-22	1.14785e-21	5.4788e-14	5.22563e-16	2.73975e-21	2.31426e-21	2.22619e-21	2.22619e-21
NMR metabolomics	NMR Lipoprotein subclasses (including composition)	Lipoprotein subclasses	23535	Free Cholesterol in Large LDL	L_LDL_FC	MIR4748	19	10780258	10780333	ncRNA	20	2637	2.52529e-13	2.54706e-13	9.85709e-12	5.92588e-12	2.46935e-13	2.44798e-13	3.68372e-13	3.68372e-13
NMR metabolomics	NMR Lipoprotein subclasses (including composition)	Lipoprotein subclasses	23536	Triglycerides in Large LDL	L_LDL_TG	HS1BP3	2	20560448	20651089	UTR	3519	96195	0.00318155	0.00629187	0.047371	0.0471142	8.94891e-35	1.00333e-34	2.83804e-34	2.83804e-34
NMR metabolomics	NMR Lipoprotein subclasses (including composition)	Lipoprotein subclasses	23536	Triglycerides in Large LDL	L_LDL_TG	GDF7	2	20666664	20679245	UTR	1971	62906	1.08085e-09	5.94049e-09	0.526401	0.684766	0.000256519	0.000189826	5.48676e-09	5.48676e-09
NMR metabolomics	NMR Lipoprotein subclasses (including composition)	Lipoprotein subclasses	23536	Triglycerides in Large LDL	L_LDL_TG	MLXIPL	7	73593194	73624543	UTR	262	5165	3.44294e-13	3.39045e-13	0.000126518	3.91781e-05	6.80656e-13	6.2013e-13	6.71463e-13	6.71463e-13
NMR metabolomics	NMR Lipoprotein subclasses (including composition)	Lipoprotein subclasses	23536	Triglycerides in Large LDL	L_LDL_TG	APOA5	11	116789367	116792420	UTR	212	8499	2.00539e-122	1.90315e-122	3.92429e-56	1.52882e-66	3.24808e-122	2.75521e-122	3.53998e-122	3.53998e-122
NMR metabolomics	NMR Lipoprotein subclasses (including composition)	Lipoprotein subclasses	23536	Triglycerides in Large LDL	L_LDL_TG	ZPR1	11	116773799	116788050	UTR	1112	23900	1.45869e-49	3.5404e-49	6.9404e-12	6.34831e-15	1.53299e-47	1.11893e-47	6.1009e-49	6.1009e-49
NMR metabolomics	NMR Lipoprotein subclasses (including composition)	Lipoprotein subclasses	23536	Triglycerides in Large LDL	L_LDL_TG	BACE1	11	117285207	117316259	UTR	1002	27048	3.36008e-21	5.37624e-21	0.000469576	7.72863e-05	6.1506e-19	4.5151e-19	1.23088e-20	1.23088e-20
NMR metabolomics	NMR Lipoprotein subclasses (including composition)	Lipoprotein subclasses	23536	Triglycerides in Large LDL	L_LDL_TG	SIDT2	11	117178733	117197445	UTR	811	17542	0.00428539	0.0139155	0.415662	0.433821	2.25739e-18	2.46377e-18	7.06822e-18	7.06822e-18
NMR metabolomics	NMR Lipoprotein subclasses (including composition)	Lipoprotein subclasses	23536	Triglycerides in Large LDL	L_LDL_TG	PAFAH1B2	11	117144267	117176894	UTR	1529	40454	6.57548e-15	2.16181e-13	0.0965582	0.0920146	2.80143e-09	2.60854e-09	3.84137e-14	3.84137e-14
NMR metabolomics	NMR Lipoprotein subclasses (including composition)	Lipoprotein subclasses	23536	Triglycerides in Large LDL	L_LDL_TG	TAGLN	11	117199321	117204782	UTR	505	15376	0.399833	0.46955	0.178845	0.184088	7.95296e-11	9.01577e-11	2.53533e-10	2.53533e-10
NMR metabolomics	NMR Lipoprotein subclasses (including composition)	Lipoprotein subclasses	23536	Triglycerides in Large LDL	L_LDL_TG	FRMD5	15	43870761	44195252	UTR	1162	43902	5.46873e-18	5.41072e-17	0.0225317	0.0240884	7.0222e-35	6.50196e-35	2.02562e-34	2.02562e-34
NMR metabolomics	NMR Lipoprotein subclasses (including composition)	Lipoprotein subclasses	23536	Triglycerides in Large LDL	L_LDL_TG	LIPC	15	58410569	58569843	UTR	818	15533	1.37494e-32	1.22734e-32	8.86857e-07	3.48789e-07	1.85855e-31	1.68362e-31	3.62477e-32	3.62477e-32
NMR metabolomics	NMR Lipoprotein subclasses (including composition)	Lipoprotein subclasses	23536	Triglycerides in Large LDL	L_LDL_TG	MYO1E	15	59132434	59372900	UTR	1453	53003	0.00354248	0.0090565	0.232847	0.248804	6.01362e-27	6.71871e-27	1.90399e-26	1.90399e-26
NMR metabolomics	NMR Lipoprotein subclasses (including composition)	Lipoprotein subclasses	23536	Triglycerides in Large LDL	L_LDL_TG	ALDH1A2	15	57953424	58497866	UTR	761	20673	2.24439e-14	1.50868e-13	4.54057e-09	2.26344e-10	3.89532e-09	2.88434e-09	1.17129e-13	1.17129e-13
NMR metabolomics	NMR Lipoprotein subclasses (including composition)	Lipoprotein subclasses	23536	Triglycerides in Large LDL	L_LDL_TG	TTBK2	15	42738734	42920809	UTR	851	20728	6.52992e-06	5.581e-05	0.000160385	0.000146046	3.36135e-09	3.64012e-09	1.04822e-08	1.04822e-08
NMR metabolomics	NMR Lipoprotein subclasses (including composition)	Lipoprotein subclasses	23536	Triglycerides in Large LDL	L_LDL_TG	AQP9	15	58138169	58185911	UTR	637	9681	4.69379e-08	3.88644e-08	0.0509953	0.0430464	5.9398e-07	5.95604e-07	1.19053e-07	1.19053e-07
NMR metabolomics	NMR Lipoprotein subclasses (including composition)	Lipoprotein subclasses	23536	Triglycerides in Large LDL	L_LDL_TG	LCAT	16	67939750	67944131	UTR	232	4015	0.00519286	0.00803696	0.0113838	0.0144975	8.67867e-08	9.03107e-08	2.65535e-07	2.65535e-07
NMR metabolomics	NMR Lipoprotein subclasses (including composition)	Lipoprotein subclasses	23536	Triglycerides in Large LDL	L_LDL_TG	C17orf107	17	4899418	4902932	UTR	728	25213	2.7736e-15	3.09924e-15	5.20779e-05	2.05356e-05	9.84833e-17	8.61482e-17	2.67359e-16	2.67359e-16
NMR metabolomics	NMR Lipoprotein subclasses (including composition)	Lipoprotein subclasses	23536	Triglycerides in Large LDL	L_LDL_TG	EIF5A	17	7306999	7312463	UTR	559	22845	1.93456e-08	8.14463e-07	0.0359216	0.039997	1.9892e-16	2.03812e-16	6.66134e-16	6.66134e-16
NMR metabolomics	NMR Lipoprotein subclasses (including composition)	Lipoprotein subclasses	23536	Triglycerides in Large LDL	L_LDL_TG	NUP88	17	5360963	5420160	UTR	460	15682	3.06141e-11	3.40629e-10	0.000235202	0.000283327	1.84334e-15	1.80842e-15	5.55112e-15	5.55112e-15
NMR metabolomics	NMR Lipoprotein subclasses (including composition)	Lipoprotein subclasses	23536	Triglycerides in Large LDL	L_LDL_TG	GATAD2A	19	19385826	19508931	UTR	1747	59429	9.50787e-09	1.11786e-08	0.00344075	0.00178951	2.24256e-08	1.97829e-08	2.07058e-08	2.07058e-08
NMR metabolomics	NMR Lipoprotein subclasses (including composition)	Lipoprotein subclasses	23536	Triglycerides in Large LDL	L_LDL_TG	FNDC4	2	27491883	27495245	upstream	323	18040	1.00473e-12	6.36691e-12	0.0200522	0.0102235	1.17189e-05	1.05861e-05	5.20695e-12	5.20695e-12
NMR metabolomics	NMR Lipoprotein subclasses (including composition)	Lipoprotein subclasses	23536	Triglycerides in Large LDL	L_LDL_TG	IFT172	2	27444371	27489789	upstream	287	7816	2.27314e-11	3.34918e-11	9.80461e-11	1.65848e-11	1.41413e-10	1.20137e-10	3.75608e-11	3.75608e-11
NMR metabolomics	NMR Lipoprotein subclasses (including composition)	Lipoprotein subclasses	23536	Triglycerides in Large LDL	L_LDL_TG	VPS37D	7	73667825	73672112	upstream	340	11883	6.17106e-08	1.94718e-07	1.05629e-06	2.92407e-07	1.40737e-05	1.38105e-05	2.32105e-07	2.32105e-07
NMR metabolomics	NMR Lipoprotein subclasses (including composition)	Lipoprotein subclasses	23536	Triglycerides in Large LDL	L_LDL_TG	TAGLN	11	117199321	117204782	upstream	289	9808	3.98662e-15	1.18742e-14	2.9393e-13	3.92053e-14	4.08775e-12	3.43611e-12	1.66533e-14	1.66533e-14
NMR metabolomics	NMR Lipoprotein subclasses (including composition)	Lipoprotein subclasses	23536	Triglycerides in Large LDL	L_LDL_TG	GCNT3	15	59594875	59640239	upstream	397	7759	5.54068e-10	5.51675e-10	0.00190164	0.000965126	1.96359e-09	1.74378e-09	1.27653e-09	1.27653e-09
NMR metabolomics	NMR Lipoprotein subclasses (including composition)	Lipoprotein subclasses	23536	Triglycerides in Large LDL	L_LDL_TG	PLTP	20	45898621	45912155	upstream	296	10844	2.12907e-14	3.8104e-14	4.33579e-09	3.73666e-10	4.08531e-13	3.38591e-13	7.64944e-14	7.64944e-14
NMR metabolomics	NMR Lipoprotein subclasses (including composition)	Lipoprotein subclasses	23536	Triglycerides in Large LDL	L_LDL_TG	DNAJC30	7	73680969	73683453	downstream	256	9580	1.6328e-08	1.70775e-08	0.00018674	7.32143e-05	6.05246e-08	5.12837e-08	3.85006e-08	3.85006e-08
NMR metabolomics	NMR Lipoprotein subclasses (including composition)	Lipoprotein subclasses	23536	Triglycerides in Large LDL	L_LDL_TG	APOA5	11	116789367	116792420	downstream	79	5100	1.94726e-53	2.23495e-53	1.21281e-40	1.75981e-43	3.59018e-53	3.36084e-53	3.90355e-53	3.90355e-53
NMR metabolomics	NMR Lipoprotein subclasses (including composition)	Lipoprotein subclasses	23536	Triglycerides in Large LDL	L_LDL_TG	ASGR2	17	7101322	7115700	downstream	354	11850	1.41638e-21	1.27686e-21	0.00030575	3.49512e-05	3.23309e-21	2.69856e-21	2.76617e-21	2.76617e-21
NMR metabolomics	NMR Lipoprotein subclasses (including composition)	Lipoprotein subclasses	23536	Triglycerides in Large LDL	L_LDL_TG	AMPD2	1	109616104	109632051	promoter_CAGE	389	14223	1.03735e-08	9.28217e-09	4.6368e-05	1.52763e-05	4.04237e-08	3.4217e-08	2.32393e-08	2.32393e-08
NMR metabolomics	NMR Lipoprotein subclasses (including composition)	Lipoprotein subclasses	23536	Triglycerides in Large LDL	L_LDL_TG	ANGPTL3	1	62597487	62606159	promoter_CAGE	140	6791	0.0401033	0.0813003	0.00242609	0.00829035	4.72409e-08	5.9479e-08	1.57972e-07	1.57972e-07
NMR metabolomics	NMR Lipoprotein subclasses (including composition)	Lipoprotein subclasses	23536	Triglycerides in Large LDL	L_LDL_TG	IFT172	2	27444371	27489789	promoter_CAGE	109	9843	1.7692e-13	2.98252e-13	0.0897037	0.0518591	1.75624e-10	1.58088e-10	6.65468e-13	6.65468e-13
NMR metabolomics	NMR Lipoprotein subclasses (including composition)	Lipoprotein subclasses	23536	Triglycerides in Large LDL	L_LDL_TG	SNX17	2	27370496	27377533	promoter_CAGE	246	16284	1.06313e-11	5.61623e-11	0.00613645	0.00235352	6.31973e-05	5.88559e-05	5.36348e-11	5.36348e-11
NMR metabolomics	NMR Lipoprotein subclasses (including composition)	Lipoprotein subclasses	23536	Triglycerides in Large LDL	L_LDL_TG	FNDC4	2	27491883	27495245	promoter_CAGE	349	14042	2.98704e-09	3.43198e-08	0.00169852	0.000693563	3.81614e-06	3.73825e-06	1.64632e-08	1.64632e-08
NMR metabolomics	NMR Lipoprotein subclasses (including composition)	Lipoprotein subclasses	23536	Triglycerides in Large LDL	L_LDL_TG	APOA5	11	116789367	116792420	promoter_CAGE	36	5125	1.05094e-122	1.24116e-122	3.08951e-109	2.77788e-114	1.785e-122	1.70195e-122	2.0654e-122	2.0654e-122
NMR metabolomics	NMR Lipoprotein subclasses (including composition)	Lipoprotein subclasses	23536	Triglycerides in Large LDL	L_LDL_TG	APOC3	11	116829706	116833072	promoter_CAGE	184	3571	2.66512e-07	5.67265e-07	1.47234e-06	1.42728e-06	6.66411e-17	7.03451e-17	2.05329e-16	2.05329e-16
NMR metabolomics	NMR Lipoprotein subclasses (including composition)	Lipoprotein subclasses	23536	Triglycerides in Large LDL	L_LDL_TG	TAGLN	11	117199321	117204782	promoter_CAGE	340	19831	2.71008e-13	7.03773e-13	6.01207e-05	3.3685e-05	8.18962e-12	7.1228e-12	1.11666e-12	1.11666e-12
NMR metabolomics	NMR Lipoprotein subclasses (including composition)	Lipoprotein subclasses	23536	Triglycerides in Large LDL	L_LDL_TG	ZPR1	11	116773799	116788050	promoter_CAGE	212	4646	1.46464e-12	1.61362e-12	0.295907	0.206783	9.80333e-12	9.07506e-12	3.96128e-12	3.96128e-12
NMR metabolomics	NMR Lipoprotein subclasses (including composition)	Lipoprotein subclasses	23536	Triglycerides in Large LDL	L_LDL_TG	APOA1	11	116835751	116837950	promoter_CAGE	420	9037	0.000640467	0.00255784	0.148511	0.26094	3.3161e-08	3.9262e-08	1.0786e-07	1.0786e-07
NMR metabolomics	NMR Lipoprotein subclasses (including composition)	Lipoprotein subclasses	23536	Triglycerides in Large LDL	L_LDL_TG	ALDH1A2	15	57953424	58497866	promoter_CAGE	583	10818	1.76954e-08	2.7359e-08	0.00332588	0.00152442	8.54826e-08	8.73387e-08	5.16298e-08	5.16298e-08
NMR metabolomics	NMR Lipoprotein subclasses (including composition)	Lipoprotein subclasses	23536	Triglycerides in Large LDL	L_LDL_TG	C17orf107	17	4899418	4902932	promoter_CAGE	301	13184	7.17007e-16	1.0916e-15	1.57608e-06	6.7775e-07	4.91691e-17	4.57157e-17	1.34957e-16	1.34957e-16
NMR metabolomics	NMR Lipoprotein subclasses (including composition)	Lipoprotein subclasses	23536	Triglycerides in Large LDL	L_LDL_TG	EIF5A	17	7306999	7312463	promoter_CAGE	769	16591	3.19009e-12	1.66164e-11	0.00480221	0.00322629	1.50474e-16	1.42126e-16	4.44089e-16	4.44089e-16
NMR metabolomics	NMR Lipoprotein subclasses (including composition)	Lipoprotein subclasses	23536	Triglycerides in Large LDL	L_LDL_TG	PLTP	20	45898621	45912155	promoter_CAGE	358	15121	1.33246e-13	1.31309e-13	7.86554e-05	2.34612e-05	5.49673e-13	4.76341e-13	3.15081e-13	3.15081e-13
NMR metabolomics	NMR Lipoprotein subclasses (including composition)	Lipoprotein subclasses	23536	Triglycerides in Large LDL	L_LDL_TG	CDPF1	22	46244011	46250679	promoter_CAGE	178	5161	1.30058e-07	1.26127e-07	0.000107212	4.0912e-05	1.71431e-07	1.56297e-07	2.15189e-07	2.15189e-07
NMR metabolomics	NMR Lipoprotein subclasses (including composition)	Lipoprotein subclasses	23536	Triglycerides in Large LDL	L_LDL_TG	ANGPTL3	1	62597487	62606159	promoter_DHS	162	4013	5.38603e-05	0.000190547	0.00230739	0.00291545	1.06592e-14	1.16446e-14	3.35287e-14	3.35287e-14
NMR metabolomics	NMR Lipoprotein subclasses (including composition)	Lipoprotein subclasses	23536	Triglycerides in Large LDL	L_LDL_TG	AMPD2	1	109616104	109632051	promoter_DHS	905	26102	2.09716e-08	1.40354e-08	0.00265682	0.000781458	8.00282e-08	6.16166e-08	4.06343e-08	4.06343e-08
NMR metabolomics	NMR Lipoprotein subclasses (including composition)	Lipoprotein subclasses	23536	Triglycerides in Large LDL	L_LDL_TG	CAD	2	27217390	27243943	promoter_DHS	692	25661	3.30716e-20	7.57e-20	0.307119	0.40421	1.72336e-09	1.43305e-09	1.38098e-19	1.38098e-19
NMR metabolomics	NMR Lipoprotein subclasses (including composition)	Lipoprotein subclasses	23536	Triglycerides in Large LDL	L_LDL_TG	IFT172	2	27444371	27489789	promoter_DHS	219	10402	1.64365e-13	2.84011e-13	0.0333427	0.0203359	1.83409e-10	1.6322e-10	6.24056e-13	6.24056e-13
NMR metabolomics	NMR Lipoprotein subclasses (including composition)	Lipoprotein subclasses	23536	Triglycerides in Large LDL	L_LDL_TG	ATRAID	2	27212027	27217178	promoter_DHS	574	20295	2.96767e-12	5.55968e-12	0.0024363	0.00328587	7.21689e-06	6.41699e-06	1.16093e-11	1.16093e-11
NMR metabolomics	NMR Lipoprotein subclasses (including composition)	Lipoprotein subclasses	23536	Triglycerides in Large LDL	L_LDL_TG	FNDC4	2	27491883	27495245	promoter_DHS	711	16975	4.50518e-11	1.24331e-10	0.973269	0.929675	5.08607e-06	4.37015e-06	1.98412e-10	1.98412e-10
NMR metabolomics	NMR Lipoprotein subclasses (including composition)	Lipoprotein subclasses	23536	Triglycerides in Large LDL	L_LDL_TG	HS1BP3	2	20560448	20651089	promoter_DHS	1987	42600	0.00933628	0.0130725	0.141805	0.12436	8.13389e-11	8.9411e-11	2.55553e-10	2.55553e-10
NMR metabolomics	NMR Lipoprotein subclasses (including composition)	Lipoprotein subclasses	23536	Triglycerides in Large LDL	L_LDL_TG	NRBP1	2	27427790	27442259	promoter_DHS	1184	32811	3.52866e-10	5.09416e-09	0.216138	0.21844	1.08628e-05	1.15921e-05	1.97993e-09	1.97993e-09
NMR metabolomics	NMR Lipoprotein subclasses (including composition)	Lipoprotein subclasses	23536	Triglycerides in Large LDL	L_LDL_TG	SNX17	2	27370496	27377533	promoter_DHS	561	18039	1.72745e-09	4.88373e-09	0.0135632	0.00741138	0.000118676	9.93408e-05	7.65629e-09	7.65629e-09
NMR metabolomics	NMR Lipoprotein subclasses (including composition)	Lipoprotein subclasses	23536	Triglycerides in Large LDL	L_LDL_TG	MLXIPL	7	73593194	73624543	promoter_DHS	779	21472.6	6.7986e-09	1.54246e-08	0.00614536	0.00227671	1.58338e-05	1.38468e-05	2.82943e-08	2.82943e-08
NMR metabolomics	NMR Lipoprotein subclasses (including composition)	Lipoprotein subclasses	23536	Triglycerides in Large LDL	L_LDL_TG	APOA5	11	116789367	116792420	promoter_DHS	580	16854	1.16433e-55	5.201e-55	1.60056e-15	3.1166e-18	1.34879e-52	1.06836e-52	5.69904e-55	5.69904e-55
NMR metabolomics	NMR Lipoprotein subclasses (including composition)	Lipoprotein subclasses	23536	Triglycerides in Large LDL	L_LDL_TG	SIDT2	11	117178733	117197445	promoter_DHS	1191	25104	9.23947e-05	0.000678204	0.568679	0.540671	3.21657e-18	3.51184e-18	1.00732e-17	1.00732e-17
NMR metabolomics	NMR Lipoprotein subclasses (including composition)	Lipoprotein subclasses	23536	Triglycerides in Large LDL	L_LDL_TG	TAGLN	11	117199321	117204782	promoter_DHS	798	23890	3.75195e-17	2.33058e-16	0.0118368	0.00546593	9.44835e-12	7.83676e-12	1.93722e-16	1.93722e-16
NMR metabolomics	NMR Lipoprotein subclasses (including composition)	Lipoprotein subclasses	23536	Triglycerides in Large LDL	L_LDL_TG	APOC3	11	116829706	116833072	promoter_DHS	831	15157	8.49221e-08	1.95601e-07	0.00725138	0.0078296	2.74373e-16	2.91405e-16	8.88178e-16	8.88178e-16
NMR metabolomics	NMR Lipoprotein subclasses (including composition)	Lipoprotein subclasses	23536	Triglycerides in Large LDL	L_LDL_TG	SIK3	11	116843402	117098437	promoter_DHS	664	18493	6.31684e-06	4.80744e-05	0.0756114	0.108727	4.5055e-14	5.18732e-14	1.44773e-13	1.44773e-13
NMR metabolomics	NMR Lipoprotein subclasses (including composition)	Lipoprotein subclasses	23536	Triglycerides in Large LDL	L_LDL_TG	ZPR1	11	116773799	116788050	promoter_DHS	619	9799	9.09671e-13	1.0111e-12	0.216119	0.167266	2.02291e-11	1.84879e-11	2.73737e-12	2.73737e-12
NMR metabolomics	NMR Lipoprotein subclasses (including composition)	Lipoprotein subclasses	23536	Triglycerides in Large LDL	L_LDL_TG	APOA4	11	116820700	116823306	promoter_DHS	724	13928	3.77744e-06	6.81343e-06	0.456427	0.474907	4.62472e-08	4.75433e-08	1.39315e-07	1.39315e-07
NMR metabolomics	NMR Lipoprotein subclasses (including composition)	Lipoprotein subclasses	23536	Triglycerides in Large LDL	L_LDL_TG	APOA1	11	116835751	116837950	promoter_DHS	1041	18581	0.000296296	0.00147813	0.232013	0.308661	7.08291e-08	7.84327e-08	2.23278e-07	2.23278e-07
NMR metabolomics	NMR Lipoprotein subclasses (including composition)	Lipoprotein subclasses	23536	Triglycerides in Large LDL	L_LDL_TG	LIPC	15	58410569	58569843	promoter_DHS	1912	51356	1.85749e-23	1.64648e-21	0.342255	0.265081	1.92689e-16	1.66005e-16	1.10206e-22	1.10206e-22
NMR metabolomics	NMR Lipoprotein subclasses (including composition)	Lipoprotein subclasses	23536	Triglycerides in Large LDL	L_LDL_TG	GLTPD2	17	4788959	4790390	promoter_DHS	413	8298.01	6.19703e-41	1.70159e-40	2.3947e-29	4.88815e-31	2.03224e-37	1.79182e-37	2.72429e-40	2.72429e-40
NMR metabolomics	NMR Lipoprotein subclasses (including composition)	Lipoprotein subclasses	23536	Triglycerides in Large LDL	L_LDL_TG	MINK1	17	4833388	4898061	promoter_DHS	1100	26821	7.9186e-11	1.33443e-10	0.00155344	0.00118014	5.24046e-22	4.84727e-22	1.51086e-21	1.51086e-21
NMR metabolomics	NMR Lipoprotein subclasses (including composition)	Lipoprotein subclasses	23536	Triglycerides in Large LDL	L_LDL_TG	USP6	17	5116438	5175034	promoter_DHS	1425	51363	5.55133e-09	1.63969e-07	0.0276339	0.0271591	9.84091e-18	9.48074e-18	2.89724e-17	2.89724e-17
NMR metabolomics	NMR Lipoprotein subclasses (including composition)	Lipoprotein subclasses	23536	Triglycerides in Large LDL	L_LDL_TG	C17orf107	17	4899418	4902932	promoter_DHS	582	25117	2.11594e-15	2.47447e-15	2.59506e-05	1.03425e-05	9.95448e-17	8.71348e-17	2.6797e-16	2.6797e-16
NMR metabolomics	NMR Lipoprotein subclasses (including composition)	Lipoprotein subclasses	23536	Triglycerides in Large LDL	L_LDL_TG	RABEP1	17	5282265	5385812	promoter_DHS	984	29273	1.51957e-15	2.48821e-15	1.20406e-06	8.43772e-07	2.06772e-15	1.97592e-15	2.88658e-15	2.88658e-15
NMR metabolomics	NMR Lipoprotein subclasses (including composition)	Lipoprotein subclasses	23536	Triglycerides in Large LDL	L_LDL_TG	C1QBP	17	5432777	5448830	promoter_DHS	90	1952	4.38995e-09	4.37443e-09	0.000169464	0.00011544	6.92924e-09	6.68597e-09	7.99689e-09	7.99689e-09
NMR metabolomics	NMR Lipoprotein subclasses (including composition)	Lipoprotein subclasses	23536	Triglycerides in Large LDL	L_LDL_TG	PRAM1	19	8490056	8503112	promoter_DHS	646	24700	7.42137e-10	6.54165e-09	0.0097648	0.00556392	1.45346e-12	1.30991e-12	4.12959e-12	4.12959e-12
NMR metabolomics	NMR Lipoprotein subclasses (including composition)	Lipoprotein subclasses	23536	Triglycerides in Large LDL	L_LDL_TG	APOC1	19	44914247	44919349	promoter_DHS	1004	22589	1.23907e-06	1.92023e-05	0.764534	0.656645	6.1832e-08	6.10379e-08	1.79559e-07	1.79559e-07
NMR metabolomics	NMR Lipoprotein subclasses (including composition)	Lipoprotein subclasses	23536	Triglycerides in Large LDL	L_LDL_TG	PLTP	20	45898621	45912155	promoter_DHS	751	25372	4.10455e-13	2.71137e-13	0.0188368	0.00776515	9.63555e-13	7.88727e-13	7.11764e-13	7.11764e-13
NMR metabolomics	NMR Lipoprotein subclasses (including composition)	Lipoprotein subclasses	23536	Triglycerides in Large LDL	L_LDL_TG	ZNF335	20	45948653	45972172	promoter_DHS	1407	49830	2.30785e-11	6.37918e-11	0.319078	0.179487	2.20242e-05	1.72432e-05	1.01684e-10	1.01684e-10
NMR metabolomics	NMR Lipoprotein subclasses (including composition)	Lipoprotein subclasses	23536	Triglycerides in Large LDL	L_LDL_TG	AMPD2	1	109616104	109632051	enhancer_CAGE	581	17033	1.18437e-08	1.00524e-08	0.000230796	6.59221e-05	4.98118e-08	4.04189e-08	2.62297e-08	2.62297e-08
NMR metabolomics	NMR Lipoprotein subclasses (including composition)	Lipoprotein subclasses	23536	Triglycerides in Large LDL	L_LDL_TG	IFT172	2	27444371	27489789	enhancer_CAGE	566	15039	8.94153e-14	1.86431e-13	0.00162934	0.00106932	2.81367e-10	2.29207e-10	3.62377e-13	3.62377e-13
NMR metabolomics	NMR Lipoprotein subclasses (including composition)	Lipoprotein subclasses	23536	Triglycerides in Large LDL	L_LDL_TG	SNX17	2	27370496	27377533	enhancer_CAGE	590	21856	4.32317e-10	1.49098e-09	0.968301	0.874281	9.02367e-05	8.13746e-05	2.01083e-09	2.01083e-09
NMR metabolomics	NMR Lipoprotein subclasses (including composition)	Lipoprotein subclasses	23536	Triglycerides in Large LDL	L_LDL_TG	FNDC4	2	27491883	27495245	enhancer_CAGE	573	11687	2.46377e-09	5.32309e-09	0.0244566	0.0167167	3.48153e-06	2.96227e-06	1.00948e-08	1.00948e-08
NMR metabolomics	NMR Lipoprotein subclasses (including composition)	Lipoprotein subclasses	23536	Triglycerides in Large LDL	L_LDL_TG	GPR146	7	1044576	1059261	enhancer_CAGE	183	4745	7.31492e-10	6.8176e-10	0.000111913	5.49206e-05	9.81277e-10	9.08919e-10	1.21134e-09	1.21134e-09
NMR metabolomics	NMR Lipoprotein subclasses (including composition)	Lipoprotein subclasses	23536	Triglycerides in Large LDL	L_LDL_TG	STX1A	7	73699206	73719672	enhancer_CAGE	170	10561	1.61388e-09	3.74282e-09	0.0936391	0.0793524	3.30062e-09	3.27814e-09	4.01384e-09	4.01384e-09
NMR metabolomics	NMR Lipoprotein subclasses (including composition)	Lipoprotein subclasses	23536	Triglycerides in Large LDL	L_LDL_TG	APOA5	11	116789367	116792420	enhancer_CAGE	32	4896	1.76226e-122	1.76295e-122	3.21852e-106	7.11611e-111	1.67839e-122	1.62964e-122	2.55959e-122	2.55959e-122
NMR metabolomics	NMR Lipoprotein subclasses (including composition)	Lipoprotein subclasses	23536	Triglycerides in Large LDL	L_LDL_TG	APOA1	11	116835751	116837950	enhancer_CAGE	1093	27268	5.30139e-09	1.46508e-07	0.107964	0.0576504	4.8352e-16	5.42539e-16	1.66533e-15	1.66533e-15
NMR metabolomics	NMR Lipoprotein subclasses (including composition)	Lipoprotein subclasses	23536	Triglycerides in Large LDL	L_LDL_TG	SIDT2	11	117178733	117197445	enhancer_CAGE	433	11099	5.14536e-16	1.20259e-15	2.01014e-08	1.29325e-09	3.1835e-14	2.57478e-14	2.10942e-15	2.10942e-15
NMR metabolomics	NMR Lipoprotein subclasses (including composition)	Lipoprotein subclasses	23536	Triglycerides in Large LDL	L_LDL_TG	TAGLN	11	117199321	117204782	enhancer_CAGE	924	34084	9.68932e-15	4.36066e-14	0.00121351	0.000649163	1.42995e-11	1.20023e-11	4.75175e-14	4.75175e-14
NMR metabolomics	NMR Lipoprotein subclasses (including composition)	Lipoprotein subclasses	23536	Triglycerides in Large LDL	L_LDL_TG	ZPR1	11	116773799	116788050	enhancer_CAGE	200	4140	1.6716e-12	1.82715e-12	0.126774	0.0794459	8.65738e-12	8.03597e-12	4.33076e-12	4.33076e-12
NMR metabolomics	NMR Lipoprotein subclasses (including composition)	Lipoprotein subclasses	23536	Triglycerides in Large LDL	L_LDL_TG	AQP9	15	58138169	58185911	enhancer_CAGE	824	17375	1.44908e-09	1.4213e-09	0.60366	0.6049	8.65425e-07	7.47072e-07	4.29749e-09	4.29749e-09
NMR metabolomics	NMR Lipoprotein subclasses (including composition)	Lipoprotein subclasses	23536	Triglycerides in Large LDL	L_LDL_TG	ALDH1A2	15	57953424	58497866	enhancer_CAGE	453	6619	5.58037e-05	8.52369e-05	0.174469	0.178624	6.2993e-08	6.27707e-08	1.88469e-07	1.88469e-07
NMR metabolomics	NMR Lipoprotein subclasses (including composition)	Lipoprotein subclasses	23536	Triglycerides in Large LDL	L_LDL_TG	SLTM	15	58879045	58933653	enhancer_CAGE	787	13302	7.71186e-08	1.23943e-07	0.0537972	0.0286784	3.14005e-06	2.58338e-06	2.75978e-07	2.75978e-07
NMR metabolomics	NMR Lipoprotein subclasses (including composition)	Lipoprotein subclasses	23536	Triglycerides in Large LDL	L_LDL_TG	ELP5	17	7251416	7259940	enhancer_CAGE	1113	30786.1	4.11251e-19	1.91878e-16	0.00690003	0.00610542	6.12219e-27	5.60133e-27	1.75506e-26	1.75506e-26
NMR metabolomics	NMR Lipoprotein subclasses (including composition)	Lipoprotein subclasses	23536	Triglycerides in Large LDL	L_LDL_TG	SPAG7	17	4959226	4967872	enhancer_CAGE	913	22975	3.59044e-13	5.22697e-11	0.0012794	0.000886787	3.92879e-21	3.69125e-21	1.1419e-20	1.1419e-20
NMR metabolomics	NMR Lipoprotein subclasses (including composition)	Lipoprotein subclasses	23536	Triglycerides in Large LDL	L_LDL_TG	CHRNE	17	4897774	4934438	enhancer_CAGE	834	20847	1.12445e-15	1.51812e-15	0.000331759	0.000112714	8.01899e-17	6.97906e-17	2.11765e-16	2.11765e-16
NMR metabolomics	NMR Lipoprotein subclasses (including composition)	Lipoprotein subclasses	23536	Triglycerides in Large LDL	L_LDL_TG	EIF5A	17	7306999	7312463	enhancer_CAGE	985	21088	5.47423e-11	7.10426e-11	0.0544152	0.0404398	1.92485e-16	1.80617e-16	4.44089e-16	4.44089e-16
NMR metabolomics	NMR Lipoprotein subclasses (including composition)	Lipoprotein subclasses	23536	Triglycerides in Large LDL	L_LDL_TG	PLTP	20	45898621	45912155	enhancer_CAGE	711	21537	9.702e-14	1.05048e-13	0.000168693	4.62076e-05	8.31816e-13	6.65827e-13	2.66343e-13	2.66343e-13
NMR metabolomics	NMR Lipoprotein subclasses (including composition)	Lipoprotein subclasses	23536	Triglycerides in Large LDL	L_LDL_TG	AMPD2	1	109616104	109632051	enhancer_DHS	1640	47492	2.42623e-10	1.73588e-10	9.93563e-05	2.55914e-05	1.48135e-07	1.12446e-07	6.06177e-10	6.06177e-10
NMR metabolomics	NMR Lipoprotein subclasses (including composition)	Lipoprotein subclasses	23536	Triglycerides in Large LDL	L_LDL_TG	USP24	1	55066359	55215113	enhancer_DHS	3562	98639	0.322041	0.380486	0.733529	0.694891	1.4388e-09	1.64546e-09	4.60563e-09	4.60563e-09
NMR metabolomics	NMR Lipoprotein subclasses (including composition)	Lipoprotein subclasses	23536	Triglycerides in Large LDL	L_LDL_TG	APOB	2	21001429	21044073	enhancer_DHS	1986	62513	5.01773e-16	9.57539e-18	0.10216	0.0708276	1.9979e-19	1.66606e-19	5.39868e-19	5.39868e-19
NMR metabolomics	NMR Lipoprotein subclasses (including composition)	Lipoprotein subclasses	23536	Triglycerides in Large LDL	L_LDL_TG	IFT172	2	27444371	27489789	enhancer_DHS	1959	49904	8.05231e-17	2.95387e-16	0.638202	0.825386	9.4117e-10	7.55815e-10	4.44089e-16	4.44089e-16
NMR metabolomics	NMR Lipoprotein subclasses (including composition)	Lipoprotein subclasses	23536	Triglycerides in Large LDL	L_LDL_TG	CAD	2	27217390	27243943	enhancer_DHS	2146	50730	2.00205e-10	1.89027e-12	0.189349	0.0845898	7.1235e-09	5.2519e-09	1.12286e-11	1.12286e-11
NMR metabolomics	NMR Lipoprotein subclasses (including composition)	Lipoprotein subclasses	23536	Triglycerides in Large LDL	L_LDL_TG	KHK	2	27086747	27100772	enhancer_DHS	5012	124570	2.49869e-12	1.04695e-11	1.23065e-06	4.45812e-07	9.86655e-07	7.8741e-07	1.21032e-11	1.21032e-11
NMR metabolomics	NMR Lipoprotein subclasses (including composition)	Lipoprotein subclasses	23536	Triglycerides in Large LDL	L_LDL_TG	MAPRE3	2	26970612	27027196	enhancer_DHS	817	24763	3.64415e-11	8.49878e-11	0.901932	0.894128	3.00308e-08	2.34158e-08	1.52735e-10	1.52735e-10
NMR metabolomics	NMR Lipoprotein subclasses (including composition)	Lipoprotein subclasses	23536	Triglycerides in Large LDL	L_LDL_TG	RHOB	2	20447074	20449445	enhancer_DHS	3509	101498	0.00240329	0.00679281	0.221745	0.241084	1.81395e-10	2.16755e-10	5.92514e-10	5.92514e-10
NMR metabolomics	NMR Lipoprotein subclasses (including composition)	Lipoprotein subclasses	23536	Triglycerides in Large LDL	L_LDL_TG	RBKS	2	27781364	27891098	enhancer_DHS	1001	31688.2	1.44106e-09	6.89955e-09	1.68945e-08	3.03312e-09	0.000471054	0.000416599	4.88695e-09	4.88695e-09
NMR metabolomics	NMR Lipoprotein subclasses (including composition)	Lipoprotein subclasses	23536	Triglycerides in Large LDL	L_LDL_TG	CENPA	2	26764289	26801067	enhancer_DHS	2029	47960	2.88132e-09	1.14955e-08	0.779044	0.721645	0.000708212	0.000660402	1.38231e-08	1.38231e-08
NMR metabolomics	NMR Lipoprotein subclasses (including composition)	Lipoprotein subclasses	23536	Triglycerides in Large LDL	L_LDL_TG	GTF3C2	2	27325849	27357034	enhancer_DHS	837	19760	8.15122e-09	2.32003e-08	0.659929	0.562272	6.61046e-07	5.87046e-07	3.55029e-08	3.55029e-08
NMR metabolomics	NMR Lipoprotein subclasses (including composition)	Lipoprotein subclasses	23536	Triglycerides in Large LDL	L_LDL_TG	FOSL2	2	28392448	28417312	enhancer_DHS	7878	219994	1.77189e-08	2.08045e-08	0.344538	0.290034	8.52001e-05	6.98835e-05	5.74002e-08	5.74002e-08
NMR metabolomics	NMR Lipoprotein subclasses (including composition)	Lipoprotein subclasses	23536	Triglycerides in Large LDL	L_LDL_TG	GPN1	2	27628247	27651508	enhancer_DHS	1742	48877	2.06996e-08	5.37294e-08	0.0189477	0.0093527	2.42317e-05	1.77973e-05	8.95261e-08	8.95261e-08
NMR metabolomics	NMR Lipoprotein subclasses (including composition)	Lipoprotein subclasses	23536	Triglycerides in Large LDL	L_LDL_TG	SGCD	5	155870344	156767788	enhancer_DHS	5065	110557	2.06385e-08	4.99836e-08	0.756241	0.850558	0.00150349	0.00116338	8.7641e-08	8.7641e-08
NMR metabolomics	NMR Lipoprotein subclasses (including composition)	Lipoprotein subclasses	23536	Triglycerides in Large LDL	L_LDL_TG	SLC22A3	6	160348268	160452581	enhancer_DHS	4659	117336	9.69054e-08	8.03614e-08	0.13996	0.153955	1.17284e-05	1.19322e-05	2.61641e-07	2.61641e-07
NMR metabolomics	NMR Lipoprotein subclasses (including composition)	Lipoprotein subclasses	23536	Triglycerides in Large LDL	L_LDL_TG	GPR146	7	1044576	1059261	enhancer_DHS	1674	45304	7.99019e-10	1.83985e-08	0.011044	0.0134762	4.74604e-09	4.61427e-09	3.46159e-09	3.46159e-09
NMR metabolomics	NMR Lipoprotein subclasses (including composition)	Lipoprotein subclasses	23536	Triglycerides in Large LDL	L_LDL_TG	MLXIPL	7	73593194	73624543	enhancer_DHS	2068	47504.1	1.0803e-09	3.6479e-09	0.157139	0.116606	3.98851e-05	3.36484e-05	5.00063e-09	5.00063e-09
NMR metabolomics	NMR Lipoprotein subclasses (including composition)	Lipoprotein subclasses	23536	Triglycerides in Large LDL	L_LDL_TG	CYP2W1	7	983199	989640	enhancer_DHS	4608	171329	0.0302447	0.040182	0.437413	0.473392	3.1746e-08	3.21426e-08	9.58291e-08	9.58291e-08
NMR metabolomics	NMR Lipoprotein subclasses (including composition)	Lipoprotein subclasses	23536	Triglycerides in Large LDL	L_LDL_TG	BAZ1B	7	73440398	73522278	enhancer_DHS	1395	34364	9.57433e-08	1.13349e-07	0.00320504	0.000950291	2.05377e-06	1.47392e-06	2.93634e-07	2.93634e-07
NMR metabolomics	NMR Lipoprotein subclasses (including composition)	Lipoprotein subclasses	23536	Triglycerides in Large LDL	L_LDL_TG	APOA1	11	116835751	116837950	enhancer_DHS	6654	137248	3.6785e-45	2.26162e-37	0.195365	0.130535	1.26045e-24	1.04464e-24	2.2071e-44	2.2071e-44
NMR metabolomics	NMR Lipoprotein subclasses (including composition)	Lipoprotein subclasses	23536	Triglycerides in Large LDL	L_LDL_TG	TAGLN	11	117199321	117204782	enhancer_DHS	2025	58430	1.25463e-25	1.60313e-23	0.00352033	0.00175805	2.29522e-11	1.89009e-11	7.46931e-25	7.46931e-25
NMR metabolomics	NMR Lipoprotein subclasses (including composition)	Lipoprotein subclasses	23536	Triglycerides in Large LDL	L_LDL_TG	SIDT2	11	117178733	117197445	enhancer_DHS	1258	27258	1.43829e-23	2.03177e-21	2.82324e-07	2.48392e-08	3.46177e-18	3.81632e-18	8.569e-23	8.569e-23
NMR metabolomics	NMR Lipoprotein subclasses (including composition)	Lipoprotein subclasses	23536	Triglycerides in Large LDL	L_LDL_TG	CEP164	11	117314557	117413268	enhancer_DHS	838	31343	3.33365e-17	2.62264e-18	5.62579e-06	6.33876e-07	7.20492e-18	5.62434e-18	8.24306e-18	8.24306e-18
NMR metabolomics	NMR Lipoprotein subclasses (including composition)	Lipoprotein subclasses	23536	Triglycerides in Large LDL	L_LDL_TG	SIK3	11	116843402	117098437	enhancer_DHS	2548	66816	2.27128e-11	1.79199e-09	0.810186	0.933678	1.6212e-13	1.85621e-13	5.17142e-13	5.17142e-13
NMR metabolomics	NMR Lipoprotein subclasses (including composition)	Lipoprotein subclasses	23536	Triglycerides in Large LDL	L_LDL_TG	ZPR1	11	116773799	116788050	enhancer_DHS	413	7294	1.54011e-12	1.6656e-12	0.0107776	0.00669356	1.51183e-11	1.38986e-11	4.32343e-12	4.32343e-12
NMR metabolomics	NMR Lipoprotein subclasses (including composition)	Lipoprotein subclasses	23536	Triglycerides in Large LDL	L_LDL_TG	APOA5	11	116789367	116792420	enhancer_DHS	450	9372	0.00339306	0.00414851	0.393482	0.417456	1.36957e-09	1.4692e-09	4.25291e-09	4.25291e-09
NMR metabolomics	NMR Lipoprotein subclasses (including composition)	Lipoprotein subclasses	23536	Triglycerides in Large LDL	L_LDL_TG	ADAM10	15	58588807	58749978	enhancer_DHS	7668	186671	3.45588e-65	4.57641e-62	0.000115085	6.64194e-05	4.20364e-39	3.25797e-39	2.07196e-64	2.07196e-64
NMR metabolomics	NMR Lipoprotein subclasses (including composition)	Lipoprotein subclasses	23536	Triglycerides in Large LDL	L_LDL_TG	LIPC	15	58410569	58569843	enhancer_DHS	6356	161757	3.13834e-37	6.5699e-30	0.0635765	0.0376925	2.41944e-15	2.17643e-15	1.883e-36	1.883e-36
NMR metabolomics	NMR Lipoprotein subclasses (including composition)	Lipoprotein subclasses	23536	Triglycerides in Large LDL	L_LDL_TG	SLTM	15	58879045	58933653	enhancer_DHS	3107	84154	1.28184e-23	1.72892e-20	0.0727276	0.0852037	4.40721e-09	4.16481e-09	7.68537e-23	7.68537e-23
NMR metabolomics	NMR Lipoprotein subclasses (including composition)	Lipoprotein subclasses	23536	Triglycerides in Large LDL	L_LDL_TG	MINDY2	15	58771192	58861900	enhancer_DHS	1985	55560	8.88088e-16	4.77109e-13	0.0847015	0.0470707	4.68683e-07	4.36216e-07	5.55112e-15	5.55112e-15
NMR metabolomics	NMR Lipoprotein subclasses (including composition)	Lipoprotein subclasses	23536	Triglycerides in Large LDL	L_LDL_TG	ALDH1A2	15	57953424	58497866	enhancer_DHS	2953	78007	5.47816e-09	2.85362e-08	0.0002265	0.000107211	7.34073e-07	8.11155e-07	2.72486e-08	2.72486e-08
NMR metabolomics	NMR Lipoprotein subclasses (including composition)	Lipoprotein subclasses	23536	Triglycerides in Large LDL	L_LDL_TG	RNF111	15	58865175	59097419	enhancer_DHS	991	32193	1.9844e-06	1.4863e-07	0.953729	0.765981	2.26061e-07	1.67061e-07	3.40108e-07	3.40108e-07
NMR metabolomics	NMR Lipoprotein subclasses (including composition)	Lipoprotein subclasses	23536	Triglycerides in Large LDL	L_LDL_TG	VMO1	17	4785285	4786433	enhancer_DHS	1281	33603	5.88501e-25	1.85545e-26	1.98185e-08	3.16069e-08	8.09259e-37	7.39907e-37	2.31909e-36	2.31909e-36
NMR metabolomics	NMR Lipoprotein subclasses (including composition)	Lipoprotein subclasses	23536	Triglycerides in Large LDL	L_LDL_TG	ZMYND15	17	4740015	4746119	enhancer_DHS	292	19016	6.78349e-29	4.90103e-28	9.69056e-07	1.74537e-07	1.35193e-25	1.13147e-25	3.57179e-28	3.57179e-28
NMR metabolomics	NMR Lipoprotein subclasses (including composition)	Lipoprotein subclasses	23536	Triglycerides in Large LDL	L_LDL_TG	ELP5	17	7251416	7259940	enhancer_DHS	2349	56278.9	1.33679e-18	3.96349e-16	0.0518775	0.0516488	1.12214e-26	1.01543e-26	3.19837e-26	3.19837e-26
NMR metabolomics	NMR Lipoprotein subclasses (including composition)	Lipoprotein subclasses	23536	Triglycerides in Large LDL	L_LDL_TG	MINK1	17	4833388	4898061	enhancer_DHS	812	15128	2.31068e-22	1.74459e-22	0.000353221	0.000170624	2.96205e-22	2.65944e-22	3.48919e-22	3.48919e-22
NMR metabolomics	NMR Lipoprotein subclasses (including composition)	Lipoprotein subclasses	23536	Triglycerides in Large LDL	L_LDL_TG	ZNF232	17	5105541	5123116	enhancer_DHS	825	14285	1.04973e-18	8.94884e-19	0.000375033	0.000155366	2.82421e-18	2.47662e-18	2.12168e-18	2.12168e-18
NMR metabolomics	NMR Lipoprotein subclasses (including composition)	Lipoprotein subclasses	23536	Triglycerides in Large LDL	L_LDL_TG	CHRNE	17	4897774	4934438	enhancer_DHS	4716	127397	7.79494e-07	6.26106e-08	0.103864	0.0809598	5.05743e-16	4.28234e-16	1.44329e-15	1.44329e-15
NMR metabolomics	NMR Lipoprotein subclasses (including composition)	Lipoprotein subclasses	23536	Triglycerides in Large LDL	L_LDL_TG	RABEP1	17	5282265	5385812	enhancer_DHS	1731	43526.8	9.91665e-16	1.09287e-15	1.29138e-08	5.80799e-09	1.48087e-15	1.39291e-15	1.88738e-15	1.88738e-15
NMR metabolomics	NMR Lipoprotein subclasses (including composition)	Lipoprotein subclasses	23536	Triglycerides in Large LDL	L_LDL_TG	PVR	19	44643798	44663583	enhancer_DHS	2925	73303	1.58427e-06	5.23087e-06	0.182938	0.189436	4.51071e-11	4.61169e-11	1.36817e-10	1.36817e-10
NMR metabolomics	NMR Lipoprotein subclasses (including composition)	Lipoprotein subclasses	23536	Triglycerides in Large LDL	L_LDL_TG	CCDC97	19	41310189	41324883	enhancer_DHS	2316	54363	2.14204e-06	2.72768e-06	0.0167338	0.0063734	4.42924e-09	3.60226e-09	1.18998e-08	1.18998e-08
NMR metabolomics	NMR Lipoprotein subclasses (including composition)	Lipoprotein subclasses	23536	Triglycerides in Large LDL	L_LDL_TG	NDUFA13	19	19515736	19529054	enhancer_DHS	5019	134075	3.24141e-07	5.16908e-08	0.0287568	0.0198819	8.07508e-08	6.64235e-08	1.20314e-07	1.20314e-07
NMR metabolomics	NMR Lipoprotein subclasses (including composition)	Lipoprotein subclasses	23536	Triglycerides in Large LDL	L_LDL_TG	PLTP	20	45898621	45912155	enhancer_DHS	1668	46849	5.36282e-12	4.48218e-12	0.0138026	0.00474266	1.85429e-12	1.43995e-12	3.65108e-12	3.65108e-12
NMR metabolomics	NMR Lipoprotein subclasses (including composition)	Lipoprotein subclasses	23536	Triglycerides in Large LDL	L_LDL_TG	WFDC3	20	45747944	45791932	enhancer_DHS	3609	116515	1.54783e-07	1.01686e-08	0.00538701	0.00367666	7.42813e-11	5.53571e-11	1.89683e-10	1.89683e-10
NMR metabolomics	NMR Lipoprotein subclasses (including composition)	Lipoprotein subclasses	23536	Triglycerides in Large LDL	L_LDL_TG	ZNF335	20	45948653	45972172	enhancer_DHS	1700	62978	1.66811e-07	5.87163e-08	0.472875	0.367051	2.79863e-05	2.1841e-05	2.59657e-07	2.59657e-07
NMR metabolomics	NMR Lipoprotein subclasses (including composition)	Lipoprotein subclasses	23536	Triglycerides in Large LDL	L_LDL_TG	LINC00954	2	19868875	19885044	ncRNA	1615	27006	0.741651	0.736037	0.699764	0.725356	6.96071e-13	7.46365e-13	2.16105e-12	2.16105e-12
NMR metabolomics	NMR Lipoprotein subclasses (including composition)	Lipoprotein subclasses	23536	Triglycerides in Large LDL	L_LDL_TG	GTF3C2-AS1	2	27335542	27337823	ncRNA	659	16209	1.62068e-12	3.35431e-12	0.000248219	2.26679e-05	1.7262e-10	1.33435e-10	6.4625e-12	6.4625e-12
NMR metabolomics	NMR Lipoprotein subclasses (including composition)	Lipoprotein subclasses	23536	Triglycerides in Large LDL	L_LDL_TG	CCND2-AS1	12	4248765	4249175	ncRNA	1043	28168	5.50847e-09	4.61721e-09	0.245438	0.167767	3.93997e-08	3.05442e-08	1.3151e-08	1.3151e-08
NMR metabolomics	NMR Lipoprotein subclasses (including composition)	Lipoprotein subclasses	23536	Triglycerides in Large LDL	L_LDL_TG	RNU4-80P	15	59212649	59212786	ncRNA	48	2112	2.86024e-21	2.89105e-21	4.33714e-13	1.8971e-13	5.20378e-21	5.03849e-21	5.52407e-21	5.52407e-21
NMR metabolomics	NMR Lipoprotein subclasses (including composition)	Lipoprotein subclasses	23536	Triglycerides in Large LDL	L_LDL_TG	LIPC-AS1	15	58434895	58498733	ncRNA	690	11862	3.94196e-13	1.27421e-11	2.20897e-06	1.17676e-06	3.15423e-11	3.16468e-11	2.23999e-12	2.23999e-12
NMR metabolomics	NMR Lipoprotein subclasses (including composition)	Lipoprotein subclasses	23537	Concentration of Medium LDL Particles	M_LDL_P	PCSK9	1	55039548	55064852	UTR	479	30046	0.110044	0.149077	0.769535	0.887089	3.62673e-10	4.41622e-10	1.19482e-09	1.19482e-09
NMR metabolomics	NMR Lipoprotein subclasses (including composition)	Lipoprotein subclasses	23537	Concentration of Medium LDL Particles	M_LDL_P	HS1BP3	2	20560448	20651089	UTR	3528	96555	0.0108644	0.0249977	0.468614	0.526425	1.46495e-38	1.64254e-38	4.64602e-38	4.64602e-38
NMR metabolomics	NMR Lipoprotein subclasses (including composition)	Lipoprotein subclasses	23537	Concentration of Medium LDL Particles	M_LDL_P	GDF7	2	20666664	20679245	UTR	1973	63135	3.47157e-12	3.14053e-11	0.0111897	0.014565	3.04788e-05	2.31576e-05	1.87561e-11	1.87561e-11
NMR metabolomics	NMR Lipoprotein subclasses (including composition)	Lipoprotein subclasses	23537	Concentration of Medium LDL Particles	M_LDL_P	APOB	2	21001429	21044073	UTR	286	8015	9.51088e-10	1.59e-09	0.384556	0.302953	3.43706e-07	3.06097e-07	3.55759e-09	3.55759e-09
NMR metabolomics	NMR Lipoprotein subclasses (including composition)	Lipoprotein subclasses	23537	Concentration of Medium LDL Particles	M_LDL_P	LDAH	2	20684014	20823130	UTR	707	18304	5.82891e-05	0.000210067	0.0215723	0.0257057	1.52031e-08	1.51005e-08	4.54473e-08	4.54473e-08
NMR metabolomics	NMR Lipoprotein subclasses (including composition)	Lipoprotein subclasses	23537	Concentration of Medium LDL Particles	M_LDL_P	COL4A3BP	5	75356345	75512138	UTR	3375	113041	2.21407e-08	9.89341e-08	0.0905401	0.0772361	0.00321242	0.0028743	1.0855e-07	1.0855e-07
NMR metabolomics	NMR Lipoprotein subclasses (including composition)	Lipoprotein subclasses	23537	Concentration of Medium LDL Particles	M_LDL_P	HAVCR2	5	157085832	157142869	UTR	347	36898	1.27758e-07	1.35884e-07	7.7714e-07	6.40446e-07	2.67943e-07	2.4972e-07	2.32817e-07	2.32817e-07
NMR metabolomics	NMR Lipoprotein subclasses (including composition)	Lipoprotein subclasses	23537	Concentration of Medium LDL Particles	M_LDL_P	IGF2R	6	159969099	160113507	UTR	1890	53607	1.53645e-13	2.08346e-13	0.5707	0.72304	1.57614e-08	1.17776e-08	5.30687e-13	5.30687e-13
NMR metabolomics	NMR Lipoprotein subclasses (including composition)	Lipoprotein subclasses	23537	Concentration of Medium LDL Particles	M_LDL_P	PLG	6	160702238	160753315	UTR	212	9813	1.27622e-08	1.23313e-08	6.73352e-06	2.3383e-06	2.65938e-08	2.25073e-08	2.47873e-08	2.47873e-08
NMR metabolomics	NMR Lipoprotein subclasses (including composition)	Lipoprotein subclasses	23537	Concentration of Medium LDL Particles	M_LDL_P	APOA5	11	116789367	116792420	UTR	213	8530	6.82077e-37	8.38532e-37	2.05336e-14	1.51712e-17	3.06461e-36	2.59973e-36	1.78061e-36	1.78061e-36
NMR metabolomics	NMR Lipoprotein subclasses (including composition)	Lipoprotein subclasses	23537	Concentration of Medium LDL Particles	M_LDL_P	ZPR1	11	116773799	116788050	UTR	1113	23997	3.37333e-21	3.24241e-21	6.97386e-09	1.89453e-10	2.26147e-20	1.65067e-20	8.4548e-21	8.4548e-21
NMR metabolomics	NMR Lipoprotein subclasses (including composition)	Lipoprotein subclasses	23537	Concentration of Medium LDL Particles	M_LDL_P	SIDT2	11	117178733	117197445	UTR	812	17609	0.0205597	0.0440386	0.458551	0.441927	7.06221e-15	7.70739e-15	2.22045e-14	2.22045e-14
NMR metabolomics	NMR Lipoprotein subclasses (including composition)	Lipoprotein subclasses	23537	Concentration of Medium LDL Particles	M_LDL_P	BACE1	11	117285207	117316259	UTR	1004	27139	3.30142e-14	2.55127e-14	0.00102739	0.000277769	3.15625e-13	2.31707e-13	7.79377e-14	7.79377e-14
NMR metabolomics	NMR Lipoprotein subclasses (including composition)	Lipoprotein subclasses	23537	Concentration of Medium LDL Particles	M_LDL_P	TAGLN	11	117199321	117204782	UTR	506	15438	0.53433	0.570873	0.299323	0.294871	1.52073e-08	1.72394e-08	4.84791e-08	4.84791e-08
NMR metabolomics	NMR Lipoprotein subclasses (including composition)	Lipoprotein subclasses	23537	Concentration of Medium LDL Particles	M_LDL_P	EIF5A	17	7306999	7312463	UTR	560	22918	2.066e-19	4.32319e-15	0.000628068	0.000971434	2.79015e-38	2.85809e-38	8.47113e-38	8.47113e-38
NMR metabolomics	NMR Lipoprotein subclasses (including composition)	Lipoprotein subclasses	23537	Concentration of Medium LDL Particles	M_LDL_P	ILF3	19	10654261	10692417	UTR	2126	50673	4.96198e-21	8.93226e-21	0.000345485	6.06984e-05	1.45843e-14	1.03626e-14	1.91396e-20	1.91396e-20
NMR metabolomics	NMR Lipoprotein subclasses (including composition)	Lipoprotein subclasses	23537	Concentration of Medium LDL Particles	M_LDL_P	GATAD2A	19	19385826	19508931	UTR	1749	59614	4.33806e-19	5.38742e-19	0.00438772	0.00245031	1.80396e-18	1.58603e-18	1.12229e-18	1.12229e-18
NMR metabolomics	NMR Lipoprotein subclasses (including composition)	Lipoprotein subclasses	23537	Concentration of Medium LDL Particles	M_LDL_P	BCL3	19	44747705	44760044	UTR	173	8680.07	1.08881e-07	6.96278e-07	0.0217799	0.0313839	7.40875e-16	7.80389e-16	2.22045e-15	2.22045e-15
NMR metabolomics	NMR Lipoprotein subclasses (including composition)	Lipoprotein subclasses	23537	Concentration of Medium LDL Particles	M_LDL_P	SMARCA4	19	10960825	11079426	UTR	2097	45807	7.51908e-13	3.55959e-12	0.0154679	0.00964683	7.45753e-12	7.08224e-12	3.18101e-12	3.18101e-12
NMR metabolomics	NMR Lipoprotein subclasses (including composition)	Lipoprotein subclasses	23537	Concentration of Medium LDL Particles	M_LDL_P	TMED1	19	10832438	10836318	UTR	305	3862	3.29795e-10	3.55495e-10	0.0479642	0.0380439	3.24561e-09	3.07695e-09	9.26173e-10	9.26173e-10
NMR metabolomics	NMR Lipoprotein subclasses (including composition)	Lipoprotein subclasses	23537	Concentration of Medium LDL Particles	M_LDL_P	CD3EAP	19	45406209	45410766	UTR	698	47653	2.57748e-06	1.20792e-05	0.988448	0.83853	5.09778e-10	6.00623e-10	1.65424e-09	1.65424e-09
NMR metabolomics	NMR Lipoprotein subclasses (including composition)	Lipoprotein subclasses	23537	Concentration of Medium LDL Particles	M_LDL_P	RELB	19	45001430	45038198	UTR	241	7388	2.11739e-09	2.78345e-09	2.26209e-05	5.63513e-06	1.61082e-08	1.39261e-08	6.21339e-09	6.21339e-09
NMR metabolomics	NMR Lipoprotein subclasses (including composition)	Lipoprotein subclasses	23537	Concentration of Medium LDL Particles	M_LDL_P	MAU2	19	19320681	19358755	UTR	921	28996	3.89412e-07	1.36085e-06	0.014712	0.0116867	8.58545e-08	7.4988e-08	2.12119e-07	2.12119e-07
NMR metabolomics	NMR Lipoprotein subclasses (including composition)	Lipoprotein subclasses	23537	Concentration of Medium LDL Particles	M_LDL_P	SLC22A2	6	160171061	160277638	upstream	289	12500	2.74893e-08	3.55955e-08	0.0311414	0.00898278	2.37363e-07	1.87027e-07	8.1047e-08	8.1047e-08
NMR metabolomics	NMR Lipoprotein subclasses (including composition)	Lipoprotein subclasses	23537	Concentration of Medium LDL Particles	M_LDL_P	DNM2	19	10718079	10833488	upstream	325	7670	2.38478e-08	3.08786e-08	0.000616931	0.000518709	3.22489e-09	3.04342e-09	8.4153e-09	8.4153e-09
NMR metabolomics	NMR Lipoprotein subclasses (including composition)	Lipoprotein subclasses	23537	Concentration of Medium LDL Particles	M_LDL_P	CBLC	19	44777869	44800652	upstream	285	6093	9.91979e-07	1.72615e-06	0.000207865	0.000113606	8.05907e-09	9.07369e-09	2.54352e-08	2.54352e-08
NMR metabolomics	NMR Lipoprotein subclasses (including composition)	Lipoprotein subclasses	23537	Concentration of Medium LDL Particles	M_LDL_P	BCL3	19	44747705	44760044	upstream	327	4573	0.0180802	0.0235119	0.0475647	0.053292	2.28476e-08	2.40749e-08	7.03355e-08	7.03355e-08
NMR metabolomics	NMR Lipoprotein subclasses (including composition)	Lipoprotein subclasses	23537	Concentration of Medium LDL Particles	M_LDL_P	LDLR	19	11089362	11133816	upstream	230	8064	2.25257e-08	3.08646e-08	0.427423	0.322932	2.09685e-06	1.89611e-06	7.71233e-08	7.71233e-08
NMR metabolomics	NMR Lipoprotein subclasses (including composition)	Lipoprotein subclasses	23537	Concentration of Medium LDL Particles	M_LDL_P	AMIGO1	1	109504175	109509738	downstream	291	32212	7.53316e-11	2.00073e-10	0.00188456	0.000593288	9.82286e-07	8.26883e-07	3.28317e-10	3.28317e-10
NMR metabolomics	NMR Lipoprotein subclasses (including composition)	Lipoprotein subclasses	23537	Concentration of Medium LDL Particles	M_LDL_P	KIAA1324	1	109113679	109206781	downstream	234	8826	3.06473e-09	3.79396e-09	1.19778e-08	2.42418e-09	1.06507e-08	8.79639e-09	4.63879e-09	4.63879e-09
NMR metabolomics	NMR Lipoprotein subclasses (including composition)	Lipoprotein subclasses	23537	Concentration of Medium LDL Particles	M_LDL_P	HAVCR2	5	157085832	157142869	downstream	270	39154	6.47641e-08	6.71363e-08	2.02678e-07	1.71284e-07	1.98867e-07	1.83104e-07	1.16284e-07	1.16284e-07
NMR metabolomics	NMR Lipoprotein subclasses (including composition)	Lipoprotein subclasses	23537	Concentration of Medium LDL Particles	M_LDL_P	APOA5	11	116789367	116792420	downstream	80	5112	7.11476e-22	7.3687e-22	3.91597e-18	4.00498e-19	9.19098e-22	8.60387e-22	1.19625e-21	1.19625e-21
NMR metabolomics	NMR Lipoprotein subclasses (including composition)	Lipoprotein subclasses	23537	Concentration of Medium LDL Particles	M_LDL_P	ASGR2	17	7101322	7115700	downstream	355	11894	1.88666e-52	1.78623e-52	6.7183e-11	2.29024e-13	5.56225e-52	4.64226e-52	4.04021e-52	4.04021e-52
NMR metabolomics	NMR Lipoprotein subclasses (including composition)	Lipoprotein subclasses	23537	Concentration of Medium LDL Particles	M_LDL_P	BCAM	19	44809059	44821421	downstream	323	13131	1.77623e-83	2.34487e-83	9.41145e-05	8.41925e-06	1.08726e-80	9.50243e-81	6.05188e-83	6.05188e-83
NMR metabolomics	NMR Lipoprotein subclasses (including composition)	Lipoprotein subclasses	23537	Concentration of Medium LDL Particles	M_LDL_P	BCL3	19	44747705	44760044	downstream	294	8903	9.31814e-19	3.48424e-18	2.10467e-05	1.90303e-05	2.16042e-18	2.15479e-18	2.62337e-18	2.62337e-18
NMR metabolomics	NMR Lipoprotein subclasses (including composition)	Lipoprotein subclasses	23537	Concentration of Medium LDL Particles	M_LDL_P	MARK4	19	45079288	45305283	downstream	240	13157	3.85483e-10	1.92096e-08	0.00693438	0.00837136	4.5095e-15	4.65545e-15	1.37668e-14	1.37668e-14
NMR metabolomics	NMR Lipoprotein subclasses (including composition)	Lipoprotein subclasses	23537	Concentration of Medium LDL Particles	M_LDL_P	CKM	19	45306414	45322977	downstream	248	13133	2.59717e-10	1.46377e-08	0.00399308	0.00506004	4.48246e-15	4.63261e-15	1.37668e-14	1.37668e-14
NMR metabolomics	NMR Lipoprotein subclasses (including composition)	Lipoprotein subclasses	23537	Concentration of Medium LDL Particles	M_LDL_P	C19orf38	19	10836575	10869790	downstream	206	9976	4.76414e-09	1.05862e-08	0.00299282	0.00547901	9.32661e-07	8.85594e-07	1.95717e-08	1.95717e-08
NMR metabolomics	NMR Lipoprotein subclasses (including composition)	Lipoprotein subclasses	23537	Concentration of Medium LDL Particles	M_LDL_P	ANGPTL3	1	62597487	62606159	promoter_CAGE	141	6816	0.00330236	0.0138612	3.38474e-06	2.61332e-05	1.33938e-17	1.68618e-17	4.47871e-17	4.47871e-17
NMR metabolomics	NMR Lipoprotein subclasses (including composition)	Lipoprotein subclasses	23537	Concentration of Medium LDL Particles	M_LDL_P	AMPD2	1	109616104	109632051	promoter_CAGE	389	14260	1.09355e-16	1.80527e-16	1.09226e-09	1.30241e-10	1.01448e-14	8.58975e-15	4.44089e-16	4.44089e-16
NMR metabolomics	NMR Lipoprotein subclasses (including composition)	Lipoprotein subclasses	23537	Concentration of Medium LDL Particles	M_LDL_P	USP24	1	55066359	55215113	promoter_CAGE	632	12623	0.00159432	0.0052055	0.553697	0.611145	7.36538e-11	7.91058e-11	2.28847e-10	2.28847e-10
NMR metabolomics	NMR Lipoprotein subclasses (including composition)	Lipoprotein subclasses	23537	Concentration of Medium LDL Particles	M_LDL_P	ABCG5	2	43812472	43838865	promoter_CAGE	124	4178	1.36388e-09	1.38595e-09	1.15588e-07	5.25156e-08	2.58871e-09	2.38007e-09	2.62138e-09	2.62138e-09
NMR metabolomics	NMR Lipoprotein subclasses (including composition)	Lipoprotein subclasses	23537	Concentration of Medium LDL Particles	M_LDL_P	APOA5	11	116789367	116792420	promoter_CAGE	36	5136	1.62404e-36	1.62852e-36	1.53842e-30	2.83791e-32	1.68172e-36	1.6037e-36	2.45095e-36	2.45095e-36
NMR metabolomics	NMR Lipoprotein subclasses (including composition)	Lipoprotein subclasses	23537	Concentration of Medium LDL Particles	M_LDL_P	APOC3	11	116829706	116833072	promoter_CAGE	184	3587	8.77619e-05	0.000132943	1.79862e-05	1.83937e-05	3.14776e-10	3.32247e-10	9.69807e-10	9.69807e-10
NMR metabolomics	NMR Lipoprotein subclasses (including composition)	Lipoprotein subclasses	23537	Concentration of Medium LDL Particles	M_LDL_P	EIF5A	17	7306999	7312463	promoter_CAGE	769	16654	5.43467e-28	4.19392e-26	4.23895e-06	2.22383e-06	2.11246e-38	1.99476e-38	6.15577e-38	6.15577e-38
NMR metabolomics	NMR Lipoprotein subclasses (including composition)	Lipoprotein subclasses	23537	Concentration of Medium LDL Particles	M_LDL_P	RELB	19	45001430	45038198	promoter_CAGE	304	4541	4.53174e-14	5.64315e-14	0.000552929	0.000525178	1.55274e-11	1.52055e-11	1.50324e-13	1.50324e-13
NMR metabolomics	NMR Lipoprotein subclasses (including composition)	Lipoprotein subclasses	23537	Concentration of Medium LDL Particles	M_LDL_P	PBX4	19	19561707	19618916	promoter_CAGE	194	11426	5.20869e-12	4.00739e-12	1.11648e-07	3.97156e-08	3.10931e-12	2.87009e-12	5.39768e-12	5.39768e-12
NMR metabolomics	NMR Lipoprotein subclasses (including composition)	Lipoprotein subclasses	23537	Concentration of Medium LDL Particles	M_LDL_P	SMARCA4	19	10960825	11079426	promoter_CAGE	450	13341	8.55104e-11	2.92724e-10	5.61636e-11	3.89766e-11	2.18434e-12	2.12474e-12	6.07892e-12	6.07892e-12
NMR metabolomics	NMR Lipoprotein subclasses (including composition)	Lipoprotein subclasses	23537	Concentration of Medium LDL Particles	M_LDL_P	APOC1	19	44914247	44919349	promoter_CAGE	99	2260	1.18112e-05	1.69415e-05	0.0234468	0.023918	3.87472e-11	3.95257e-11	1.17397e-10	1.17397e-10
NMR metabolomics	NMR Lipoprotein subclasses (including composition)	Lipoprotein subclasses	23537	Concentration of Medium LDL Particles	M_LDL_P	APOE	19	44905754	44909393	promoter_CAGE	411	5633	2.39666e-08	2.85953e-08	0.467201	0.504818	4.05165e-06	3.89161e-06	7.7721e-08	7.7721e-08
NMR metabolomics	NMR Lipoprotein subclasses (including composition)	Lipoprotein subclasses	23537	Concentration of Medium LDL Particles	M_LDL_P	LDLR	19	11089362	11133816	promoter_CAGE	446	8223	1.13244e-05	1.55414e-05	0.932136	0.888448	6.02585e-08	6.20333e-08	1.82547e-07	1.82547e-07
NMR metabolomics	NMR Lipoprotein subclasses (including composition)	Lipoprotein subclasses	23537	Concentration of Medium LDL Particles	M_LDL_P	ANGPTL3	1	62597487	62606159	promoter_DHS	162	4024	5.14561e-06	2.45221e-05	0.024405	0.0347509	3.94959e-18	4.31559e-18	1.23735e-17	1.23735e-17
NMR metabolomics	NMR Lipoprotein subclasses (including composition)	Lipoprotein subclasses	23537	Concentration of Medium LDL Particles	M_LDL_P	AMPD2	1	109616104	109632051	promoter_DHS	908	26190	8.2015e-17	1.21332e-16	2.56522e-06	2.12409e-07	2.01077e-14	1.54844e-14	3.33067e-16	3.33067e-16
NMR metabolomics	NMR Lipoprotein subclasses (including composition)	Lipoprotein subclasses	23537	Concentration of Medium LDL Particles	M_LDL_P	PCSK9	1	55039548	55064852	promoter_DHS	599	17089	0.102463	0.108894	0.172103	0.176514	1.85403e-13	2.20982e-13	6.04961e-13	6.04961e-13
NMR metabolomics	NMR Lipoprotein subclasses (including composition)	Lipoprotein subclasses	23537	Concentration of Medium LDL Particles	M_LDL_P	USP24	1	55066359	55215113	promoter_DHS	917	19019	0.00108448	0.00416596	0.953032	0.977757	1.12466e-10	1.20216e-10	3.48636e-10	3.48636e-10
NMR metabolomics	NMR Lipoprotein subclasses (including composition)	Lipoprotein subclasses	23537	Concentration of Medium LDL Particles	M_LDL_P	C1orf194	1	109105951	109113857	promoter_DHS	367	20613	6.7228e-08	6.25195e-08	0.356773	0.443364	7.30976e-06	6.31377e-06	1.92524e-07	1.92524e-07
NMR metabolomics	NMR Lipoprotein subclasses (including composition)	Lipoprotein subclasses	23537	Concentration of Medium LDL Particles	M_LDL_P	HS1BP3	2	20560448	20651089	promoter_DHS	1996	42743	0.500319	0.517103	0.823574	0.819493	1.95561e-14	2.14949e-14	6.13953e-14	6.13953e-14
NMR metabolomics	NMR Lipoprotein subclasses (including composition)	Lipoprotein subclasses	23537	Concentration of Medium LDL Particles	M_LDL_P	ABCG5	2	43812472	43838865	promoter_DHS	656	14472	1.82375e-07	1.69632e-06	0.000584589	0.000845845	8.29055e-09	7.93324e-09	2.37392e-08	2.37392e-08
NMR metabolomics	NMR Lipoprotein subclasses (including composition)	Lipoprotein subclasses	23537	Concentration of Medium LDL Particles	M_LDL_P	APOA5	11	116789367	116792420	promoter_DHS	582	16906	9.46101e-22	8.92215e-22	9.56808e-08	6.50532e-09	3.45474e-21	2.73751e-21	2.11825e-21	2.11825e-21
NMR metabolomics	NMR Lipoprotein subclasses (including composition)	Lipoprotein subclasses	23537	Concentration of Medium LDL Particles	M_LDL_P	SIDT2	11	117178733	117197445	promoter_DHS	1193	25207	0.00914738	0.0226262	0.965149	0.927162	1.00556e-14	1.09788e-14	3.15303e-14	3.15303e-14
NMR metabolomics	NMR Lipoprotein subclasses (including composition)	Lipoprotein subclasses	23537	Concentration of Medium LDL Particles	M_LDL_P	APOC3	11	116829706	116833072	promoter_DHS	832	15207	0.000246866	0.000347365	0.000200956	0.00018919	1.29396e-09	1.37417e-09	3.99853e-09	3.99853e-09
NMR metabolomics	NMR Lipoprotein subclasses (including composition)	Lipoprotein subclasses	23537	Concentration of Medium LDL Particles	M_LDL_P	TAGLN	11	117199321	117204782	promoter_DHS	800	23971	0.00104315	0.00188146	0.282856	0.256852	2.4476e-08	2.66971e-08	7.66136e-08	7.66136e-08
NMR metabolomics	NMR Lipoprotein subclasses (including composition)	Lipoprotein subclasses	23537	Concentration of Medium LDL Particles	M_LDL_P	IGSF23	19	44613630	44636781	promoter_DHS	723	17291	5.54735e-64	1.36037e-63	8.65047e-06	3.15507e-07	4.6951e-61	3.86144e-61	2.3599e-63	2.3599e-63
NMR metabolomics	NMR Lipoprotein subclasses (including composition)	Lipoprotein subclasses	23537	Concentration of Medium LDL Particles	M_LDL_P	RELB	19	45001430	45038198	promoter_DHS	674	12725	5.79636e-47	2.3206e-46	3.28794e-18	3.73674e-19	7.50262e-40	6.80055e-40	2.78274e-46	2.78274e-46
NMR metabolomics	NMR Lipoprotein subclasses (including composition)	Lipoprotein subclasses	23537	Concentration of Medium LDL Particles	M_LDL_P	APOC1	19	44914247	44919349	promoter_DHS	1004	22683	8.18147e-19	8.9309e-15	0.0148917	0.00753002	7.12668e-23	7.03645e-23	2.12429e-22	2.12429e-22
NMR metabolomics	NMR Lipoprotein subclasses (including composition)	Lipoprotein subclasses	23537	Concentration of Medium LDL Particles	M_LDL_P	MARK4	19	45079288	45305283	promoter_DHS	1877	56996	1.73594e-12	8.85864e-11	0.50499	0.454777	9.27349e-21	8.9301e-21	2.72957e-20	2.72957e-20
NMR metabolomics	NMR Lipoprotein subclasses (including composition)	Lipoprotein subclasses	23537	Concentration of Medium LDL Particles	M_LDL_P	TOMM40	19	44890569	44903689	promoter_DHS	702	11625	7.56331e-19	2.80603e-18	0.00737676	0.00429068	2.97824e-18	3.0572e-18	2.56255e-18	2.56255e-18
NMR metabolomics	NMR Lipoprotein subclasses (including composition)	Lipoprotein subclasses	23537	Concentration of Medium LDL Particles	M_LDL_P	CLPTM1	19	44954585	44993341	promoter_DHS	845	14050	5.30568e-12	8.23216e-11	0.050762	0.0545356	1.19697e-16	1.16996e-16	4.44089e-16	4.44089e-16
NMR metabolomics	NMR Lipoprotein subclasses (including composition)	Lipoprotein subclasses	23537	Concentration of Medium LDL Particles	M_LDL_P	ATG4D	19	10543895	10553418	promoter_DHS	1079	34333	1.3422e-13	1.2741e-13	0.30906	0.163975	4.15768e-12	3.05387e-12	3.78142e-13	3.78142e-13
NMR metabolomics	NMR Lipoprotein subclasses (including composition)	Lipoprotein subclasses	23537	Concentration of Medium LDL Particles	M_LDL_P	SMARCA4	19	10960825	11079426	promoter_DHS	982	24452	1.20885e-11	6.36798e-11	0.000501979	0.0006187	3.83839e-12	3.84573e-12	9.69336e-12	9.69336e-12
NMR metabolomics	NMR Lipoprotein subclasses (including composition)	Lipoprotein subclasses	23537	Concentration of Medium LDL Particles	M_LDL_P	TMEM161A	19	19119169	19138513	promoter_DHS	577	22256	5.44594e-12	2.37872e-11	0.00648683	0.00354301	7.32849e-12	6.47846e-12	1.16173e-11	1.16173e-11
NMR metabolomics	NMR Lipoprotein subclasses (including composition)	Lipoprotein subclasses	23537	Concentration of Medium LDL Particles	M_LDL_P	LDLR	19	11089362	11133816	promoter_DHS	934	20635	4.45746e-11	2.20275e-11	0.000527648	0.000328103	3.64049e-08	3.43323e-08	8.838e-11	8.838e-11
NMR metabolomics	NMR Lipoprotein subclasses (including composition)	Lipoprotein subclasses	23537	Concentration of Medium LDL Particles	M_LDL_P	CD3EAP	19	45406209	45410766	promoter_DHS	312	5693	0.000191701	0.000350795	0.570601	0.616391	6.30078e-11	6.60114e-11	1.93424e-10	1.93424e-10
NMR metabolomics	NMR Lipoprotein subclasses (including composition)	Lipoprotein subclasses	23537	Concentration of Medium LDL Particles	M_LDL_P	DNM2	19	10718079	10833488	promoter_DHS	2521	54032	1.00252e-10	2.72195e-09	0.75199	0.834845	2.29255e-08	2.12111e-08	5.75098e-10	5.75098e-10
NMR metabolomics	NMR Lipoprotein subclasses (including composition)	Lipoprotein subclasses	23537	Concentration of Medium LDL Particles	M_LDL_P	APOE	19	44905754	44909393	promoter_DHS	650	9552	9.71951e-10	1.60312e-09	0.847359	0.79374	6.87536e-06	6.67977e-06	3.6299e-09	3.6299e-09
NMR metabolomics	NMR Lipoprotein subclasses (including composition)	Lipoprotein subclasses	23537	Concentration of Medium LDL Particles	M_LDL_P	CBLC	19	44777869	44800652	promoter_DHS	269	2679	4.12596e-07	5.18124e-07	0.00765452	0.0072595	3.46352e-09	3.47821e-09	1.03345e-08	1.03345e-08
NMR metabolomics	NMR Lipoprotein subclasses (including composition)	Lipoprotein subclasses	23537	Concentration of Medium LDL Particles	M_LDL_P	BCAM	19	44809059	44821421	promoter_DHS	920	25400	2.17865e-07	1.35639e-06	0.344122	0.348938	4.19183e-09	4.49019e-09	1.28591e-08	1.28591e-08
NMR metabolomics	NMR Lipoprotein subclasses (including composition)	Lipoprotein subclasses	23537	Concentration of Medium LDL Particles	M_LDL_P	AMPD2	1	109616104	109632051	enhancer_CAGE	581	17077	1.16802e-16	1.8744e-16	1.07904e-09	1.05563e-10	1.25014e-14	1.01469e-14	4.44089e-16	4.44089e-16
NMR metabolomics	NMR Lipoprotein subclasses (including composition)	Lipoprotein subclasses	23537	Concentration of Medium LDL Particles	M_LDL_P	USP24	1	55066359	55215113	enhancer_CAGE	719	13808	0.00107108	0.00383205	0.831127	0.881218	8.09594e-11	8.62069e-11	2.50503e-10	2.50503e-10
NMR metabolomics	NMR Lipoprotein subclasses (including composition)	Lipoprotein subclasses	23537	Concentration of Medium LDL Particles	M_LDL_P	ABCG5	2	43812472	43838865	enhancer_CAGE	199	4744	2.04519e-09	1.94055e-09	1.88866e-05	7.5346e-06	2.89347e-09	2.63069e-09	3.46783e-09	3.46783e-09
NMR metabolomics	NMR Lipoprotein subclasses (including composition)	Lipoprotein subclasses	23537	Concentration of Medium LDL Particles	M_LDL_P	APOA5	11	116789367	116792420	enhancer_CAGE	32	4907	1.60316e-36	1.61476e-36	2.71797e-31	1.04413e-32	1.58151e-36	1.53571e-36	2.37471e-36	2.37471e-36
NMR metabolomics	NMR Lipoprotein subclasses (including composition)	Lipoprotein subclasses	23537	Concentration of Medium LDL Particles	M_LDL_P	APOA1	11	116835751	116837950	enhancer_CAGE	1095	27357	0.00751016	0.019108	0.0663833	0.0595251	2.28144e-09	2.55937e-09	7.23728e-09	7.23728e-09
NMR metabolomics	NMR Lipoprotein subclasses (including composition)	Lipoprotein subclasses	23537	Concentration of Medium LDL Particles	M_LDL_P	PHLPP2	16	71637835	71724701	enhancer_CAGE	404	14407	2.79096e-09	2.6077e-09	0.0345692	0.00991918	9.14821e-09	7.19272e-09	6.05987e-09	6.05987e-09
NMR metabolomics	NMR Lipoprotein subclasses (including composition)	Lipoprotein subclasses	23537	Concentration of Medium LDL Particles	M_LDL_P	ELP5	17	7251416	7259940	enhancer_CAGE	1115	30896.1	5.46855e-43	1.67382e-36	0.000144025	5.67066e-05	2.06598e-62	1.88974e-62	5.9218e-62	5.9218e-62
NMR metabolomics	NMR Lipoprotein subclasses (including composition)	Lipoprotein subclasses	23537	Concentration of Medium LDL Particles	M_LDL_P	EIF5A	17	7306999	7312463	enhancer_CAGE	985	21158	6.72854e-26	1.37185e-25	0.00144226	0.000928752	2.70059e-38	2.53351e-38	7.84314e-38	7.84314e-38
NMR metabolomics	NMR Lipoprotein subclasses (including composition)	Lipoprotein subclasses	23537	Concentration of Medium LDL Particles	M_LDL_P	NECTIN2	19	44846175	44889228	enhancer_CAGE	874	29072	6.28865e-13	3.19186e-12	6.60987e-08	2.1324e-08	1.8738e-06	1.86139e-06	3.15226e-12	3.15226e-12
NMR metabolomics	NMR Lipoprotein subclasses (including composition)	Lipoprotein subclasses	23537	Concentration of Medium LDL Particles	M_LDL_P	SMARCA4	19	10960825	11079426	enhancer_CAGE	737	23339	7.76032e-11	4.43067e-10	6.8908e-06	1.0056e-05	3.65754e-12	3.73282e-12	1.07827e-11	1.07827e-11
NMR metabolomics	NMR Lipoprotein subclasses (including composition)	Lipoprotein subclasses	23537	Concentration of Medium LDL Particles	M_LDL_P	RELB	19	45001430	45038198	enhancer_CAGE	470	10606	8.9264e-05	0.000869889	0.00285954	0.00694855	3.31347e-11	3.74047e-11	1.05421e-10	1.05421e-10
NMR metabolomics	NMR Lipoprotein subclasses (including composition)	Lipoprotein subclasses	23537	Concentration of Medium LDL Particles	M_LDL_P	LDLR	19	11089362	11133816	enhancer_CAGE	456	8831	8.50141e-11	1.53054e-10	0.458271	0.517077	4.14476e-09	4.33375e-09	3.19686e-10	3.19686e-10
NMR metabolomics	NMR Lipoprotein subclasses (including composition)	Lipoprotein subclasses	23537	Concentration of Medium LDL Particles	M_LDL_P	USP24	1	55066359	55215113	enhancer_DHS	3567	98999	0.00340309	0.00784718	0.667926	0.605235	9.97575e-45	1.14087e-44	3.19327e-44	3.19327e-44
NMR metabolomics	NMR Lipoprotein subclasses (including composition)	Lipoprotein subclasses	23537	Concentration of Medium LDL Particles	M_LDL_P	PCSK9	1	55039548	55064852	enhancer_DHS	1038	25938	4.80286e-15	4.97287e-12	0.000157191	0.000304463	4.96328e-27	5.14704e-27	1.51605e-26	1.51605e-26
NMR metabolomics	NMR Lipoprotein subclasses (including composition)	Lipoprotein subclasses	23537	Concentration of Medium LDL Particles	M_LDL_P	AMPD2	1	109616104	109632051	enhancer_DHS	1646	47650	1.44857e-23	5.24564e-23	5.03974e-07	3.89854e-08	3.71973e-14	2.8245e-14	6.81068e-23	6.81068e-23
NMR metabolomics	NMR Lipoprotein subclasses (including composition)	Lipoprotein subclasses	23537	Concentration of Medium LDL Particles	M_LDL_P	TMEM61	1	54980792	54992293	enhancer_DHS	1389	32815	2.4551e-08	2.8998e-08	0.120083	0.0616435	7.19315e-07	5.30228e-07	7.644e-08	7.644e-08
NMR metabolomics	NMR Lipoprotein subclasses (including composition)	Lipoprotein subclasses	23537	Concentration of Medium LDL Particles	M_LDL_P	APOB	2	21001429	21044073	enhancer_DHS	1987	62741	8.73529e-23	1.21845e-25	0.449269	0.338567	1.39596e-39	1.16415e-39	3.80867e-39	3.80867e-39
NMR metabolomics	NMR Lipoprotein subclasses (including composition)	Lipoprotein subclasses	23537	Concentration of Medium LDL Particles	M_LDL_P	RHOB	2	20447074	20449445	enhancer_DHS	3511	101866	0.0700376	0.0882022	0.0560159	0.0655308	4.36212e-14	5.21218e-14	1.42553e-13	1.42553e-13
NMR metabolomics	NMR Lipoprotein subclasses (including composition)	Lipoprotein subclasses	23537	Concentration of Medium LDL Particles	M_LDL_P	ABCG5	2	43812472	43838865	enhancer_DHS	621	32623	1.31762e-05	8.47624e-05	0.327784	0.380904	1.81668e-08	1.89081e-08	5.55449e-08	5.55449e-08
NMR metabolomics	NMR Lipoprotein subclasses (including composition)	Lipoprotein subclasses	23537	Concentration of Medium LDL Particles	M_LDL_P	KHK	2	27086747	27100772	enhancer_DHS	5020	125017	8.51061e-08	7.58274e-08	0.000151613	6.79246e-05	0.00122784	0.000973931	2.40375e-07	2.40375e-07
NMR metabolomics	NMR Lipoprotein subclasses (including composition)	Lipoprotein subclasses	23537	Concentration of Medium LDL Particles	M_LDL_P	SLC22A3	6	160348268	160452581	enhancer_DHS	4667	117760	1.96818e-11	7.08815e-12	0.275654	0.295298	1.174e-07	1.00667e-07	3.12652e-11	3.12652e-11
NMR metabolomics	NMR Lipoprotein subclasses (including composition)	Lipoprotein subclasses	23537	Concentration of Medium LDL Particles	M_LDL_P	MAP3K4	6	160991727	161117385	enhancer_DHS	4505	150725	0.00337674	0.00447959	0.0246226	0.0321916	2.94191e-08	2.62915e-08	8.33019e-08	8.33019e-08
NMR metabolomics	NMR Lipoprotein subclasses (including composition)	Lipoprotein subclasses	23537	Concentration of Medium LDL Particles	M_LDL_P	SIDT2	11	117178733	117197445	enhancer_DHS	1259	27371	8.08661e-08	3.58259e-07	0.00376211	0.0018127	1.08336e-14	1.19416e-14	3.41949e-14	3.41949e-14
NMR metabolomics	NMR Lipoprotein subclasses (including composition)	Lipoprotein subclasses	23537	Concentration of Medium LDL Particles	M_LDL_P	APOA1	11	116835751	116837950	enhancer_DHS	6664	137649	3.28792e-13	2.12787e-11	0.541234	0.685208	1.07133e-08	1.15732e-08	1.94278e-12	1.94278e-12
NMR metabolomics	NMR Lipoprotein subclasses (including composition)	Lipoprotein subclasses	23537	Concentration of Medium LDL Particles	M_LDL_P	CEP164	11	117314557	117413268	enhancer_DHS	839	31459	6.12876e-08	1.85754e-08	8.79189e-06	2.61367e-06	7.94414e-08	6.20209e-08	6.03871e-08	6.03871e-08
NMR metabolomics	NMR Lipoprotein subclasses (including composition)	Lipoprotein subclasses	23537	Concentration of Medium LDL Particles	M_LDL_P	TAGLN	11	117199321	117204782	enhancer_DHS	2028	58621	1.51175e-06	5.15517e-06	0.379707	0.332239	6.00431e-08	6.49253e-08	1.82302e-07	1.82302e-07
NMR metabolomics	NMR Lipoprotein subclasses (including composition)	Lipoprotein subclasses	23537	Concentration of Medium LDL Particles	M_LDL_P	PHLPP2	16	71637835	71724701	enhancer_DHS	2205	61150	8.25148e-11	7.98816e-11	0.0667086	0.0415832	3.94842e-08	2.98368e-08	2.4295e-10	2.4295e-10
NMR metabolomics	NMR Lipoprotein subclasses (including composition)	Lipoprotein subclasses	23537	Concentration of Medium LDL Particles	M_LDL_P	ELP5	17	7251416	7259940	enhancer_DHS	2354	56496.9	6.57598e-44	2.87978e-37	0.000713506	0.000439599	3.786e-62	3.42543e-62	1.07901e-61	1.07901e-61
NMR metabolomics	NMR Lipoprotein subclasses (including composition)	Lipoprotein subclasses	23537	Concentration of Medium LDL Particles	M_LDL_P	IGSF23	19	44613630	44636781	enhancer_DHS	605	11883	4.78728e-62	5.48086e-62	1.65533e-15	1.93925e-18	3.16089e-61	2.5954e-61	1.30009e-61	1.30009e-61
NMR metabolomics	NMR Lipoprotein subclasses (including composition)	Lipoprotein subclasses	23537	Concentration of Medium LDL Particles	M_LDL_P	APOC2	19	44945982	44949565	enhancer_DHS	1375	29124	2.42225e-49	1.70059e-46	0.579275	0.581423	2.24627e-33	1.89967e-33	1.45128e-48	1.45128e-48
NMR metabolomics	NMR Lipoprotein subclasses (including composition)	Lipoprotein subclasses	23537	Concentration of Medium LDL Particles	M_LDL_P	RELB	19	45001430	45038198	enhancer_DHS	1564	32470	4.62292e-23	1.08634e-17	1.86119e-08	3.4723e-08	1.73553e-39	1.74404e-39	5.21933e-39	5.21933e-39
NMR metabolomics	NMR Lipoprotein subclasses (including composition)	Lipoprotein subclasses	23537	Concentration of Medium LDL Particles	M_LDL_P	SLC44A2	19	10602457	10644559	enhancer_DHS	5867	153307	4.2351e-28	2.69598e-26	0.654125	0.431932	5.90084e-16	4.24285e-16	2.50176e-27	2.50176e-27
NMR metabolomics	NMR Lipoprotein subclasses (including composition)	Lipoprotein subclasses	23537	Concentration of Medium LDL Particles	M_LDL_P	PVR	19	44643798	44663583	enhancer_DHS	2927	73540	1.3214e-24	5.08156e-23	0.0175119	0.0212714	1.1887e-26	1.11081e-26	3.43001e-26	3.43001e-26
NMR metabolomics	NMR Lipoprotein subclasses (including composition)	Lipoprotein subclasses	23537	Concentration of Medium LDL Particles	M_LDL_P	ZNF180	19	44474428	44500524	enhancer_DHS	2980	78746	1.2087e-24	1.56877e-24	0.00755185	0.00294051	1.57307e-22	1.23455e-22	4.05615e-24	4.05615e-24
NMR metabolomics	NMR Lipoprotein subclasses (including composition)	Lipoprotein subclasses	23537	Concentration of Medium LDL Particles	M_LDL_P	KRI1	19	10553078	10566037	enhancer_DHS	6728	181690	1.36468e-22	9.85819e-25	0.277024	0.272704	2.89897e-11	2.38338e-11	5.87249e-24	5.87249e-24
NMR metabolomics	NMR Lipoprotein subclasses (including composition)	Lipoprotein subclasses	23537	Concentration of Medium LDL Particles	M_LDL_P	PPP1R37	19	45091396	45148077	enhancer_DHS	1367	27956	1.71795e-13	1.40814e-11	0.554106	0.594471	4.31022e-21	4.20229e-21	1.27667e-20	1.27667e-20
NMR metabolomics	NMR Lipoprotein subclasses (including composition)	Lipoprotein subclasses	23537	Concentration of Medium LDL Particles	M_LDL_P	NECTIN2	19	44846175	44889228	enhancer_DHS	3328	95140	1.19059e-09	1.03354e-09	0.00772653	0.00620406	2.38875e-20	2.41561e-20	7.20631e-20	7.20631e-20
NMR metabolomics	NMR Lipoprotein subclasses (including composition)	Lipoprotein subclasses	23537	Concentration of Medium LDL Particles	M_LDL_P	SPC24	19	11131520	11155808	enhancer_DHS	4112	142351	3.59364e-20	7.95278e-19	0.140965	0.0794175	2.86138e-08	2.70476e-08	2.06297e-19	2.06297e-19
NMR metabolomics	NMR Lipoprotein subclasses (including composition)	Lipoprotein subclasses	23537	Concentration of Medium LDL Particles	M_LDL_P	TOMM40	19	44890569	44903689	enhancer_DHS	628	19478	1.50107e-13	2.46411e-11	8.22352e-09	3.72718e-09	4.61644e-18	5.45068e-18	1.49967e-17	1.49967e-17
NMR metabolomics	NMR Lipoprotein subclasses (including composition)	Lipoprotein subclasses	23537	Concentration of Medium LDL Particles	M_LDL_P	NDUFA13	19	19515736	19529054	enhancer_DHS	5026	134512	3.71756e-11	5.4535e-13	0.00283018	0.00135	9.80873e-18	8.04839e-18	2.65252e-17	2.65252e-17
NMR metabolomics	NMR Lipoprotein subclasses (including composition)	Lipoprotein subclasses	23537	Concentration of Medium LDL Particles	M_LDL_P	LDLR	19	11089362	11133816	enhancer_DHS	1920	52194	5.52238e-16	1.80552e-15	0.918774	0.903672	1.82096e-08	1.94711e-08	2.66454e-15	2.66454e-15
NMR metabolomics	NMR Lipoprotein subclasses (including composition)	Lipoprotein subclasses	23537	Concentration of Medium LDL Particles	M_LDL_P	ATG4D	19	10543895	10553418	enhancer_DHS	927	24667	3.68842e-14	7.17731e-14	0.981763	0.610872	3.00484e-12	2.17324e-12	1.43441e-13	1.43441e-13
NMR metabolomics	NMR Lipoprotein subclasses (including composition)	Lipoprotein subclasses	23537	Concentration of Medium LDL Particles	M_LDL_P	SMARCA4	19	10960825	11079426	enhancer_DHS	6194	163584	4.51344e-14	5.09407e-12	0.247857	0.214546	2.61141e-11	2.58922e-11	2.67786e-13	2.67786e-13
NMR metabolomics	NMR Lipoprotein subclasses (including composition)	Lipoprotein subclasses	23537	Concentration of Medium LDL Particles	M_LDL_P	BCAM	19	44809059	44821421	enhancer_DHS	855	21000	7.12714e-11	1.19622e-10	5.88989e-07	2.56025e-07	3.46452e-09	3.63929e-09	2.61329e-10	2.61329e-10
NMR metabolomics	NMR Lipoprotein subclasses (including composition)	Lipoprotein subclasses	23537	Concentration of Medium LDL Particles	M_LDL_P	CD3EAP	19	45406209	45410766	enhancer_DHS	2794	64963.1	0.000107436	0.000242292	0.466401	0.384886	6.95359e-10	7.72904e-10	2.19624e-09	2.19624e-09
NMR metabolomics	NMR Lipoprotein subclasses (including composition)	Lipoprotein subclasses	23537	Concentration of Medium LDL Particles	M_LDL_P	C19orf38	19	10836575	10869790	enhancer_DHS	176	5406	1.79563e-09	1.87568e-09	0.0159728	0.00575709	4.1163e-09	3.69744e-09	3.74195e-09	3.74195e-09
NMR metabolomics	NMR Lipoprotein subclasses (including composition)	Lipoprotein subclasses	23537	Concentration of Medium LDL Particles	M_LDL_P	DNM2	19	10718079	10833488	enhancer_DHS	533	9435	1.1331e-08	1.64204e-08	0.00435331	0.0032981	3.90472e-09	3.62052e-09	8.80466e-09	8.80466e-09
NMR metabolomics	NMR Lipoprotein subclasses (including composition)	Lipoprotein subclasses	23537	Concentration of Medium LDL Particles	M_LDL_P	PDE4A	19	10416773	10469631	enhancer_DHS	2121	61308.1	9.8852e-08	5.9581e-09	0.0451462	0.0501546	1.27277e-07	1.00325e-07	3.06467e-08	3.06467e-08
NMR metabolomics	NMR Lipoprotein subclasses (including composition)	Lipoprotein subclasses	23537	Concentration of Medium LDL Particles	M_LDL_P	ZNF223	19	44051367	44067991	enhancer_DHS	661	28466	0.00281717	0.00585267	0.41998	0.447923	1.31546e-08	1.52492e-08	4.23738e-08	4.23738e-08
NMR metabolomics	NMR Lipoprotein subclasses (including composition)	Lipoprotein subclasses	23537	Concentration of Medium LDL Particles	M_LDL_P	GEMIN7	19	45079195	45091524	enhancer_DHS	2638	53037.4	8.0191e-08	3.18648e-08	0.414832	0.382565	6.24851e-08	6.03313e-08	7.85014e-08	7.85014e-08
NMR metabolomics	NMR Lipoprotein subclasses (including composition)	Lipoprotein subclasses	23537	Concentration of Medium LDL Particles	M_LDL_P	CBLC	19	44777869	44800652	enhancer_DHS	867	22100	0.086278	0.1402	0.0855707	0.103203	2.95565e-08	3.32816e-08	9.39259e-08	9.39259e-08
NMR metabolomics	NMR Lipoprotein subclasses (including composition)	Lipoprotein subclasses	23537	Concentration of Medium LDL Particles	M_LDL_P	LINC00954	2	19868875	19885044	ncRNA	1616	27105	0.0684387	0.0741168	0.824754	0.85824	5.43442e-20	5.82742e-20	1.68722e-19	1.68722e-19
NMR metabolomics	NMR Lipoprotein subclasses (including composition)	Lipoprotein subclasses	23537	Concentration of Medium LDL Particles	M_LDL_P	CCND2-AS1	12	4248765	4249175	ncRNA	1046	28267	2.84863e-09	1.65533e-09	0.0669176	0.0387446	4.67133e-09	3.62258e-09	4.15146e-09	4.15146e-09
NMR metabolomics	NMR Lipoprotein subclasses (including composition)	Lipoprotein subclasses	23537	Concentration of Medium LDL Particles	M_LDL_P	LINC01572	16	72283302	72665006	ncRNA	3917	90291	3.20201e-07	1.30319e-07	0.076433	0.0758723	0.000921245	0.000716376	5.55606e-07	5.55606e-07
NMR metabolomics	NMR Lipoprotein subclasses (including composition)	Lipoprotein subclasses	23537	Concentration of Medium LDL Particles	M_LDL_P	RN7SL192P	19	11011709	11011998	ncRNA	65	8304	3.58019e-19	3.51009e-19	5.57401e-11	8.56565e-13	5.73924e-19	4.84828e-19	6.35119e-19	6.35119e-19
NMR metabolomics	NMR Lipoprotein subclasses (including composition)	Lipoprotein subclasses	23537	Concentration of Medium LDL Particles	M_LDL_P	MIR4748	19	10780258	10780333	ncRNA	20	2645	5.75878e-11	5.84705e-11	1.73921e-09	1.11024e-09	5.85126e-11	5.80081e-11	8.53821e-11	8.53821e-11
NMR metabolomics	NMR Lipoprotein subclasses (including composition)	Lipoprotein subclasses composition	23538	Total Lipids in Medium LDL	M_LDL_L	PCSK9	1	55039548	55064852	UTR	478	29844	0.106096	0.146301	0.52163	0.650133	6.68564e-11	8.13909e-11	2.20233e-10	2.20233e-10
NMR metabolomics	NMR Lipoprotein subclasses (including composition)	Lipoprotein subclasses composition	23538	Total Lipids in Medium LDL	M_LDL_L	HS1BP3	2	20560448	20651089	UTR	3515	95933	0.0213753	0.0447278	0.33584	0.387549	3.60605e-38	4.04324e-38	1.14365e-37	1.14365e-37
NMR metabolomics	NMR Lipoprotein subclasses (including composition)	Lipoprotein subclasses composition	23538	Total Lipids in Medium LDL	M_LDL_L	APOB	2	21001429	21044073	UTR	285	7956	8.89419e-10	1.36012e-09	0.29815	0.225678	1.39643e-07	1.24378e-07	3.20041e-09	3.20041e-09
NMR metabolomics	NMR Lipoprotein subclasses (including composition)	Lipoprotein subclasses composition	23538	Total Lipids in Medium LDL	M_LDL_L	GDF7	2	20666664	20679245	UTR	1971	62704	6.68027e-10	4.87271e-09	0.0129149	0.0174822	0.00112257	0.000929564	3.52491e-09	3.52491e-09
NMR metabolomics	NMR Lipoprotein subclasses (including composition)	Lipoprotein subclasses composition	23538	Total Lipids in Medium LDL	M_LDL_L	IGF2R	6	159969099	160113507	UTR	1887	53272	2.9451e-11	3.38235e-11	0.374543	0.493592	8.50092e-07	6.35024e-07	9.44544e-11	9.44544e-11
NMR metabolomics	NMR Lipoprotein subclasses (including composition)	Lipoprotein subclasses composition	23538	Total Lipids in Medium LDL	M_LDL_L	APOA5	11	116789367	116792420	UTR	211	8474	6.96925e-30	7.69513e-30	5.91882e-12	1.75912e-14	2.08201e-29	1.76612e-29	1.58692e-29	1.58692e-29
NMR metabolomics	NMR Lipoprotein subclasses (including composition)	Lipoprotein subclasses composition	23538	Total Lipids in Medium LDL	M_LDL_L	ZPR1	11	116773799	116788050	UTR	1111	23827	2.60843e-21	2.77844e-21	1.47475e-09	3.70103e-11	2.39317e-20	1.74669e-20	7.12315e-21	7.12315e-21
NMR metabolomics	NMR Lipoprotein subclasses (including composition)	Lipoprotein subclasses composition	23538	Total Lipids in Medium LDL	M_LDL_L	SIDT2	11	117178733	117197445	UTR	810	17495	0.0453286	0.0821125	0.36164	0.36329	1.59084e-09	1.73645e-09	4.98137e-09	4.98137e-09
NMR metabolomics	NMR Lipoprotein subclasses (including composition)	Lipoprotein subclasses composition	23538	Total Lipids in Medium LDL	M_LDL_L	BACE1	11	117285207	117316259	UTR	999	26977	3.7166e-08	2.94022e-08	0.00280481	0.00134494	2.54371e-07	1.8671e-07	8.54633e-08	8.54633e-08
NMR metabolomics	NMR Lipoprotein subclasses (including composition)	Lipoprotein subclasses composition	23538	Total Lipids in Medium LDL	M_LDL_L	EIF5A	17	7306999	7312463	UTR	559	22777	3.68955e-29	2.19955e-22	1.87518e-05	2.99237e-05	4.82189e-60	4.93943e-60	1.46399e-59	1.46399e-59
NMR metabolomics	NMR Lipoprotein subclasses (including composition)	Lipoprotein subclasses composition	23538	Total Lipids in Medium LDL	M_LDL_L	GATAD2A	19	19385826	19508931	UTR	1745	59266	2.22404e-20	2.79787e-20	0.0128407	0.00658188	6.75802e-20	5.937e-20	5.34067e-20	5.34067e-20
NMR metabolomics	NMR Lipoprotein subclasses (including composition)	Lipoprotein subclasses composition	23538	Total Lipids in Medium LDL	M_LDL_L	BCL3	19	44747705	44760044	UTR	173	8633.07	1.30711e-09	1.44161e-08	0.0269584	0.039669	2.06145e-20	2.17232e-20	6.34629e-20	6.34629e-20
NMR metabolomics	NMR Lipoprotein subclasses (including composition)	Lipoprotein subclasses composition	23538	Total Lipids in Medium LDL	M_LDL_L	ILF3	19	10654261	10692417	UTR	2123	50352	1.06468e-18	1.49859e-18	0.00120535	0.00025904	1.10297e-12	7.83339e-13	3.73471e-18	3.73471e-18
NMR metabolomics	NMR Lipoprotein subclasses (including composition)	Lipoprotein subclasses composition	23538	Total Lipids in Medium LDL	M_LDL_L	SMARCA4	19	10960825	11079426	UTR	2092	45516	1.01784e-11	3.99528e-11	0.0114534	0.00727752	4.60747e-11	4.36532e-11	3.57379e-11	3.57379e-11
NMR metabolomics	NMR Lipoprotein subclasses (including composition)	Lipoprotein subclasses composition	23538	Total Lipids in Medium LDL	M_LDL_L	CD3EAP	19	45406209	45410766	UTR	695	47335	2.67524e-07	1.92079e-06	0.68499	0.827189	1.69361e-11	1.99521e-11	5.49601e-11	5.49601e-11
NMR metabolomics	NMR Lipoprotein subclasses (including composition)	Lipoprotein subclasses composition	23538	Total Lipids in Medium LDL	M_LDL_L	RELB	19	45001430	45038198	UTR	240	7356	5.83762e-10	8.74258e-10	4.15354e-06	9.72755e-07	7.91304e-09	6.83979e-09	1.9165e-09	1.9165e-09
NMR metabolomics	NMR Lipoprotein subclasses (including composition)	Lipoprotein subclasses composition	23538	Total Lipids in Medium LDL	M_LDL_L	TMED1	19	10832438	10836318	UTR	305	3833	3.57734e-08	3.82197e-08	0.262363	0.225684	3.14983e-07	2.98625e-07	9.89418e-08	9.89418e-08
NMR metabolomics	NMR Lipoprotein subclasses (including composition)	Lipoprotein subclasses composition	23538	Total Lipids in Medium LDL	M_LDL_L	MARK4	19	45079288	45305283	UTR	890	22167	5.22755e-08	2.90544e-07	0.449226	0.309916	0.000199167	0.000153324	2.65689e-07	2.65689e-07
NMR metabolomics	NMR Lipoprotein subclasses (including composition)	Lipoprotein subclasses composition	23538	Total Lipids in Medium LDL	M_LDL_L	BCAM	19	44809059	44821421	UTR	451	11230	1.19147e-07	1.98531e-07	0.118534	0.0724561	2.56217e-07	2.76619e-07	2.86423e-07	2.86423e-07
NMR metabolomics	NMR Lipoprotein subclasses (including composition)	Lipoprotein subclasses composition	23538	Total Lipids in Medium LDL	M_LDL_L	MAU2	19	19320681	19358755	UTR	920	28816	6.28755e-07	1.9903e-06	0.0170499	0.0129961	1.4458e-07	1.26258e-07	3.54402e-07	3.54402e-07
NMR metabolomics	NMR Lipoprotein subclasses (including composition)	Lipoprotein subclasses composition	23538	Total Lipids in Medium LDL	M_LDL_L	BCL3	19	44747705	44760044	upstream	327	4550	0.00346205	0.00492107	0.0189398	0.0219996	1.28536e-10	1.35465e-10	3.9573e-10	3.9573e-10
NMR metabolomics	NMR Lipoprotein subclasses (including composition)	Lipoprotein subclasses composition	23538	Total Lipids in Medium LDL	M_LDL_L	CBLC	19	44777869	44800652	upstream	284	6044	1.33359e-06	2.23595e-06	0.000121292	6.83894e-05	4.63207e-09	5.21476e-09	1.46746e-08	1.46746e-08
NMR metabolomics	NMR Lipoprotein subclasses (including composition)	Lipoprotein subclasses composition	23538	Total Lipids in Medium LDL	M_LDL_L	APOE	19	44905754	44909393	upstream	402	8907	1.17756e-08	1.84482e-08	0.054483	0.042591	5.92634e-05	5.49016e-05	4.3115e-08	4.3115e-08
NMR metabolomics	NMR Lipoprotein subclasses (including composition)	Lipoprotein subclasses composition	23538	Total Lipids in Medium LDL	M_LDL_L	DNM2	19	10718079	10833488	upstream	324	7632	1.46181e-07	1.76627e-07	0.00199622	0.00186398	4.18967e-08	3.95304e-08	9.7294e-08	9.7294e-08
NMR metabolomics	NMR Lipoprotein subclasses (including composition)	Lipoprotein subclasses composition	23538	Total Lipids in Medium LDL	M_LDL_L	LDLR	19	11089362	11133816	upstream	229	8012	3.64916e-08	5.5178e-08	0.649152	0.528858	6.25239e-06	6.25472e-06	1.30871e-07	1.30871e-07
NMR metabolomics	NMR Lipoprotein subclasses (including composition)	Lipoprotein subclasses composition	23538	Total Lipids in Medium LDL	M_LDL_L	PLTP	20	45898621	45912155	upstream	296	10826	1.2694e-15	2.53934e-15	1.28728e-08	1.00914e-09	3.60098e-14	2.98439e-14	4.88498e-15	4.88498e-15
NMR metabolomics	NMR Lipoprotein subclasses (including composition)	Lipoprotein subclasses composition	23538	Total Lipids in Medium LDL	M_LDL_L	AMIGO1	1	109504175	109509738	downstream	291	32032	8.03076e-13	3.51555e-12	0.000632837	0.000176499	3.08764e-08	2.82903e-08	3.9222e-12	3.9222e-12
NMR metabolomics	NMR Lipoprotein subclasses (including composition)	Lipoprotein subclasses composition	23538	Total Lipids in Medium LDL	M_LDL_L	KIAA1324	1	109113679	109206781	downstream	232	8764	1.91842e-09	2.42293e-09	3.9391e-09	8.10269e-10	7.11098e-09	5.87457e-09	2.1955e-09	2.1955e-09
NMR metabolomics	NMR Lipoprotein subclasses (including composition)	Lipoprotein subclasses composition	23538	Total Lipids in Medium LDL	M_LDL_L	CYB561D1	1	109494052	109502932	downstream	296	26128	2.60511e-07	4.8742e-07	0.0851214	0.0659938	2.78348e-08	2.49014e-08	7.31931e-08	7.31931e-08
NMR metabolomics	NMR Lipoprotein subclasses (including composition)	Lipoprotein subclasses composition	23538	Total Lipids in Medium LDL	M_LDL_L	APOA5	11	116789367	116792420	downstream	79	5079	9.09224e-20	9.69512e-20	7.82126e-17	1.13538e-17	1.29616e-19	1.21341e-19	1.60556e-19	1.60556e-19
NMR metabolomics	NMR Lipoprotein subclasses (including composition)	Lipoprotein subclasses composition	23538	Total Lipids in Medium LDL	M_LDL_L	ASGR2	17	7101322	7115700	downstream	354	11821	1.28598e-85	1.14208e-85	1.5122e-17	9.75313e-22	2.78817e-85	2.32671e-85	2.45734e-85	2.45734e-85
NMR metabolomics	NMR Lipoprotein subclasses (including composition)	Lipoprotein subclasses composition	23538	Total Lipids in Medium LDL	M_LDL_L	BCAM	19	44809059	44821421	downstream	322	13055	1.17782e-100	1.80827e-100	1.13585e-05	6.17313e-07	3.62453e-97	3.1682e-97	4.27767e-100	4.27767e-100
NMR metabolomics	NMR Lipoprotein subclasses (including composition)	Lipoprotein subclasses composition	23538	Total Lipids in Medium LDL	M_LDL_L	BCL3	19	44747705	44760044	downstream	293	8833	7.11688e-24	3.94002e-23	1.00908e-07	9.39414e-08	8.79525e-23	8.77177e-23	3.1803e-23	3.1803e-23
NMR metabolomics	NMR Lipoprotein subclasses (including composition)	Lipoprotein subclasses composition	23538	Total Lipids in Medium LDL	M_LDL_L	CKM	19	45306414	45322977	downstream	248	13052	1.79298e-12	2.785e-10	0.0016815	0.00198039	1.18821e-18	1.22826e-18	3.6237e-18	3.6237e-18
NMR metabolomics	NMR Lipoprotein subclasses (including composition)	Lipoprotein subclasses composition	23538	Total Lipids in Medium LDL	M_LDL_L	MARK4	19	45079288	45305283	downstream	240	13076	2.61281e-12	3.60762e-10	0.00319664	0.00357468	1.19542e-18	1.23435e-18	3.64373e-18	3.64373e-18
NMR metabolomics	NMR Lipoprotein subclasses (including composition)	Lipoprotein subclasses composition	23538	Total Lipids in Medium LDL	M_LDL_L	C19orf38	19	10836575	10869790	downstream	205	9908	3.43682e-09	7.4271e-09	0.00485813	0.00909523	2.73547e-06	2.59554e-06	1.40726e-08	1.40726e-08
NMR metabolomics	NMR Lipoprotein subclasses (including composition)	Lipoprotein subclasses composition	23538	Total Lipids in Medium LDL	M_LDL_L	AMPD2	1	109616104	109632051	promoter_CAGE	388	14183	2.31834e-18	4.09676e-18	3.83275e-11	3.15671e-12	3.01698e-16	2.55388e-16	8.79692e-18	8.79692e-18
NMR metabolomics	NMR Lipoprotein subclasses (including composition)	Lipoprotein subclasses composition	23538	Total Lipids in Medium LDL	M_LDL_L	ANGPTL3	1	62597487	62606159	promoter_CAGE	140	6770	0.013036	0.0380056	5.16261e-05	0.000286717	1.25175e-12	1.57662e-12	4.18676e-12	4.18676e-12
NMR metabolomics	NMR Lipoprotein subclasses (including composition)	Lipoprotein subclasses composition	23538	Total Lipids in Medium LDL	M_LDL_L	USP24	1	55066359	55215113	promoter_CAGE	632	12554	0.00221042	0.00678347	0.777692	0.834381	2.89652e-09	3.11017e-09	8.99863e-09	8.99863e-09
NMR metabolomics	NMR Lipoprotein subclasses (including composition)	Lipoprotein subclasses composition	23538	Total Lipids in Medium LDL	M_LDL_L	ABCG5	2	43812472	43838865	promoter_CAGE	124	4149	7.88835e-11	8.13936e-11	1.5686e-08	6.37119e-09	1.63956e-10	1.50753e-10	1.58244e-10	1.58244e-10
NMR metabolomics	NMR Lipoprotein subclasses (including composition)	Lipoprotein subclasses composition	23538	Total Lipids in Medium LDL	M_LDL_L	SNX17	2	27370496	27377533	promoter_CAGE	245	16245	3.10246e-08	1.00115e-07	0.00626973	0.00356852	4.44483e-05	4.20468e-05	1.41952e-07	1.41952e-07
NMR metabolomics	NMR Lipoprotein subclasses (including composition)	Lipoprotein subclasses composition	23538	Total Lipids in Medium LDL	M_LDL_L	APOA5	11	116789367	116792420	promoter_CAGE	36	5111	1.07548e-29	1.08678e-29	7.84593e-25	3.09994e-26	1.14399e-29	1.09089e-29	1.64785e-29	1.64785e-29
NMR metabolomics	NMR Lipoprotein subclasses (including composition)	Lipoprotein subclasses composition	23538	Total Lipids in Medium LDL	M_LDL_L	APOC3	11	116829706	116833072	promoter_CAGE	184	3558	0.000726147	0.000960749	0.000637003	0.000618317	5.42441e-08	5.72643e-08	1.67114e-07	1.67114e-07
NMR metabolomics	NMR Lipoprotein subclasses (including composition)	Lipoprotein subclasses composition	23538	Total Lipids in Medium LDL	M_LDL_L	EIF5A	17	7306999	7312463	promoter_CAGE	766	16539	1.56544e-43	1.76643e-40	1.28759e-06	5.5418e-07	3.64531e-60	3.44284e-60	1.06236e-59	1.06236e-59
NMR metabolomics	NMR Lipoprotein subclasses (including composition)	Lipoprotein subclasses composition	23538	Total Lipids in Medium LDL	M_LDL_L	RELB	19	45001430	45038198	promoter_CAGE	303	4502	5.80997e-18	7.53448e-18	0.000177153	0.000163913	1.22096e-15	1.19571e-15	1.95772e-17	1.95772e-17
NMR metabolomics	NMR Lipoprotein subclasses (including composition)	Lipoprotein subclasses composition	23538	Total Lipids in Medium LDL	M_LDL_L	APOC1	19	44914247	44919349	promoter_CAGE	99	2236	1.01484e-06	1.6256e-06	0.0245271	0.0252015	4.04962e-14	4.13222e-14	1.22791e-13	1.22791e-13
NMR metabolomics	NMR Lipoprotein subclasses (including composition)	Lipoprotein subclasses composition	23538	Total Lipids in Medium LDL	M_LDL_L	PBX4	19	19561707	19618916	promoter_CAGE	193	11362	1.39292e-12	1.09097e-12	5.82733e-08	1.94474e-08	8.95829e-13	8.26887e-13	1.51501e-12	1.51501e-12
NMR metabolomics	NMR Lipoprotein subclasses (including composition)	Lipoprotein subclasses composition	23538	Total Lipids in Medium LDL	M_LDL_L	SMARCA4	19	10960825	11079426	promoter_CAGE	449	13257	1.03966e-09	3.00384e-09	3.08505e-10	2.36419e-10	1.34839e-11	1.30869e-11	3.7655e-11	3.7655e-11
NMR metabolomics	NMR Lipoprotein subclasses (including composition)	Lipoprotein subclasses composition	23538	Total Lipids in Medium LDL	M_LDL_L	APOE	19	44905754	44909393	promoter_CAGE	410	5592	5.57658e-11	8.06466e-11	0.16299	0.184203	2.1737e-07	2.13247e-07	1.97751e-10	1.97751e-10
NMR metabolomics	NMR Lipoprotein subclasses (including composition)	Lipoprotein subclasses composition	23538	Total Lipids in Medium LDL	M_LDL_L	PLTP	20	45898621	45912155	promoter_CAGE	358	15082	4.25053e-16	9.06347e-16	6.84138e-07	1.41046e-07	4.84383e-14	4.19646e-14	1.77636e-15	1.77636e-15
NMR metabolomics	NMR Lipoprotein subclasses (including composition)	Lipoprotein subclasses composition	23538	Total Lipids in Medium LDL	M_LDL_L	AMPD2	1	109616104	109632051	promoter_DHS	904	26026	3.11112e-18	4.44378e-18	4.67396e-07	2.90381e-08	5.97116e-16	4.59787e-16	1.09043e-17	1.09043e-17
NMR metabolomics	NMR Lipoprotein subclasses (including composition)	Lipoprotein subclasses composition	23538	Total Lipids in Medium LDL	M_LDL_L	ANGPTL3	1	62597487	62606159	promoter_DHS	162	3999	0.000115947	0.000373275	0.0399025	0.050491	1.18622e-13	1.29588e-13	3.71592e-13	3.71592e-13
NMR metabolomics	NMR Lipoprotein subclasses (including composition)	Lipoprotein subclasses composition	23538	Total Lipids in Medium LDL	M_LDL_L	PCSK9	1	55039548	55064852	promoter_DHS	598	16979	0.150296	0.150005	0.212611	0.211431	1.73007e-11	2.06163e-11	5.64406e-11	5.64406e-11
NMR metabolomics	NMR Lipoprotein subclasses (including composition)	Lipoprotein subclasses composition	23538	Total Lipids in Medium LDL	M_LDL_L	MYBPHL	1	109292365	109307041	promoter_DHS	737	14206	1.23743e-09	2.19625e-09	0.00293854	0.00108265	3.43818e-07	2.82869e-07	4.72481e-09	4.72481e-09
NMR metabolomics	NMR Lipoprotein subclasses (including composition)	Lipoprotein subclasses composition	23538	Total Lipids in Medium LDL	M_LDL_L	C1orf194	1	109105951	109113857	promoter_DHS	365	20469	2.8899e-09	3.29449e-09	0.361517	0.448895	1.26895e-06	1.09581e-06	9.21275e-09	9.21275e-09
NMR metabolomics	NMR Lipoprotein subclasses (including composition)	Lipoprotein subclasses composition	23538	Total Lipids in Medium LDL	M_LDL_L	USP24	1	55066359	55215113	promoter_DHS	916	18904	0.00133267	0.00494185	0.975713	0.955085	4.41965e-09	4.72306e-09	1.36989e-08	1.36989e-08
NMR metabolomics	NMR Lipoprotein subclasses (including composition)	Lipoprotein subclasses composition	23538	Total Lipids in Medium LDL	M_LDL_L	HS1BP3	2	20560448	20651089	promoter_DHS	1984	42505	0.513423	0.544822	0.975152	0.977682	1.47188e-12	1.61803e-12	4.62452e-12	4.62452e-12
NMR metabolomics	NMR Lipoprotein subclasses (including composition)	Lipoprotein subclasses composition	23538	Total Lipids in Medium LDL	M_LDL_L	ABCG5	2	43812472	43838865	promoter_DHS	654	14394	1.91713e-08	2.36994e-07	0.000664378	0.000999251	5.25847e-10	5.03452e-10	1.52116e-09	1.52116e-09
NMR metabolomics	NMR Lipoprotein subclasses (including composition)	Lipoprotein subclasses composition	23538	Total Lipids in Medium LDL	M_LDL_L	CAD	2	27217390	27243943	promoter_DHS	691	25590	8.11245e-08	6.57674e-08	0.136575	0.153961	5.22542e-05	4.31644e-05	2.17595e-07	2.17595e-07
NMR metabolomics	NMR Lipoprotein subclasses (including composition)	Lipoprotein subclasses composition	23538	Total Lipids in Medium LDL	M_LDL_L	APOA5	11	116789367	116792420	promoter_DHS	580	16800	1.75687e-19	1.53762e-19	2.05169e-06	1.96544e-07	4.87183e-19	3.86078e-19	3.56331e-19	3.56331e-19
NMR metabolomics	NMR Lipoprotein subclasses (including composition)	Lipoprotein subclasses composition	23538	Total Lipids in Medium LDL	M_LDL_L	SIDT2	11	117178733	117197445	promoter_DHS	1189	25031	0.0430999	0.0772874	0.848364	0.867539	2.26514e-09	2.47313e-09	7.09371e-09	7.09371e-09
NMR metabolomics	NMR Lipoprotein subclasses (including composition)	Lipoprotein subclasses composition	23538	Total Lipids in Medium LDL	M_LDL_L	ST3GAL4	11	126355640	126440344	promoter_DHS	628	19508	3.07947e-09	3.64516e-09	0.00584809	0.00198532	3.77734e-08	2.79694e-08	9.0731e-09	9.0731e-09
NMR metabolomics	NMR Lipoprotein subclasses (including composition)	Lipoprotein subclasses composition	23538	Total Lipids in Medium LDL	M_LDL_L	IGSF23	19	44613630	44636781	promoter_DHS	723	17190	1.55398e-83	3.68967e-83	3.12418e-08	2.82649e-10	1.04144e-80	8.56335e-81	6.54547e-83	6.54547e-83
NMR metabolomics	NMR Lipoprotein subclasses (including composition)	Lipoprotein subclasses composition	23538	Total Lipids in Medium LDL	M_LDL_L	RELB	19	45001430	45038198	promoter_DHS	671	12646	2.70908e-58	1.53864e-57	1.31622e-21	8.9977e-23	9.82768e-50	8.90582e-50	1.3821e-57	1.3821e-57
NMR metabolomics	NMR Lipoprotein subclasses (including composition)	Lipoprotein subclasses composition	23538	Total Lipids in Medium LDL	M_LDL_L	MARK4	19	45079288	45305283	promoter_DHS	1875	56594	2.40098e-14	2.48067e-12	0.731537	0.66551	4.11111e-24	3.9592e-24	1.21012e-23	1.21012e-23
NMR metabolomics	NMR Lipoprotein subclasses (including composition)	Lipoprotein subclasses composition	23538	Total Lipids in Medium LDL	M_LDL_L	APOC1	19	44914247	44919349	promoter_DHS	1003	22523	9.18004e-20	1.54522e-15	0.0167693	0.0080491	2.48607e-23	2.45612e-23	7.41201e-23	7.41201e-23
NMR metabolomics	NMR Lipoprotein subclasses (including composition)	Lipoprotein subclasses composition	23538	Total Lipids in Medium LDL	M_LDL_L	TOMM40	19	44890569	44903689	promoter_DHS	700	11543	8.97205e-22	3.6855e-21	0.00509264	0.00279775	8.70277e-20	8.93513e-20	4.25958e-21	4.25958e-21
NMR metabolomics	NMR Lipoprotein subclasses (including composition)	Lipoprotein subclasses composition	23538	Total Lipids in Medium LDL	M_LDL_L	CLPTM1	19	44954585	44993341	promoter_DHS	840	13967	1.03317e-12	1.80957e-11	0.0239879	0.028849	2.58343e-17	2.52504e-17	7.6616e-17	7.6616e-17
NMR metabolomics	NMR Lipoprotein subclasses (including composition)	Lipoprotein subclasses composition	23538	Total Lipids in Medium LDL	M_LDL_L	CD3EAP	19	45406209	45410766	promoter_DHS	311	5665	5.33719e-05	0.000107275	0.538064	0.57951	2.0958e-12	2.19576e-12	6.43374e-12	6.43374e-12
NMR metabolomics	NMR Lipoprotein subclasses (including composition)	Lipoprotein subclasses composition	23538	Total Lipids in Medium LDL	M_LDL_L	TMEM161A	19	19119169	19138513	promoter_DHS	577	22127	8.24233e-12	3.27657e-11	0.00193309	0.00101004	2.78061e-12	2.45896e-12	6.53499e-12	6.53499e-12
NMR metabolomics	NMR Lipoprotein subclasses (including composition)	Lipoprotein subclasses composition	23538	Total Lipids in Medium LDL	M_LDL_L	APOE	19	44905754	44909393	promoter_DHS	644	9494	2.69262e-12	6.35619e-12	0.365625	0.409181	3.16548e-07	3.15413e-07	1.13484e-11	1.13484e-11
NMR metabolomics	NMR Lipoprotein subclasses (including composition)	Lipoprotein subclasses composition	23538	Total Lipids in Medium LDL	M_LDL_L	ATG4D	19	10543895	10553418	promoter_DHS	1073	34140	5.3593e-12	5.45813e-12	0.524795	0.32683	2.35242e-10	1.72706e-10	1.57959e-11	1.57959e-11
NMR metabolomics	NMR Lipoprotein subclasses (including composition)	Lipoprotein subclasses composition	23538	Total Lipids in Medium LDL	M_LDL_L	SMARCA4	19	10960825	11079426	promoter_DHS	981	24285	2.00698e-10	9.4023e-10	0.000161163	0.000224053	2.36981e-11	2.36883e-11	6.63287e-11	6.63287e-11
NMR metabolomics	NMR Lipoprotein subclasses (including composition)	Lipoprotein subclasses composition	23538	Total Lipids in Medium LDL	M_LDL_L	LDLR	19	11089362	11133816	promoter_DHS	929	20511	6.49597e-11	3.37161e-11	0.00071832	0.000466471	6.99085e-08	6.44938e-08	1.33087e-10	1.33087e-10
NMR metabolomics	NMR Lipoprotein subclasses (including composition)	Lipoprotein subclasses composition	23538	Total Lipids in Medium LDL	M_LDL_L	BCL3	19	44747705	44760044	promoter_DHS	1217	45587	0.000328038	0.000479923	0.90051	0.838147	1.24264e-09	1.52302e-09	4.10585e-09	4.10585e-09
NMR metabolomics	NMR Lipoprotein subclasses (including composition)	Lipoprotein subclasses composition	23538	Total Lipids in Medium LDL	M_LDL_L	DNM2	19	10718079	10833488	promoter_DHS	2515	53713	8.91367e-10	1.69553e-08	0.768242	0.846354	2.97429e-07	2.7515e-07	5.05115e-09	5.05115e-09
NMR metabolomics	NMR Lipoprotein subclasses (including composition)	Lipoprotein subclasses composition	23538	Total Lipids in Medium LDL	M_LDL_L	CBLC	19	44777869	44800652	promoter_DHS	268	2659	1.11757e-07	1.4371e-07	0.0100222	0.00950332	1.99124e-09	1.99973e-09	5.8929e-09	5.8929e-09
NMR metabolomics	NMR Lipoprotein subclasses (including composition)	Lipoprotein subclasses composition	23538	Total Lipids in Medium LDL	M_LDL_L	BCAM	19	44809059	44821421	promoter_DHS	918	25257	8.78592e-07	4.66303e-06	0.322465	0.318947	1.02003e-08	1.09249e-08	3.14263e-08	3.14263e-08
NMR metabolomics	NMR Lipoprotein subclasses (including composition)	Lipoprotein subclasses composition	23538	Total Lipids in Medium LDL	M_LDL_L	PLTP	20	45898621	45912155	promoter_DHS	749	25295	2.36516e-16	4.33279e-16	0.0093774	0.00357846	8.4877e-14	6.94485e-14	8.88178e-16	8.88178e-16
NMR metabolomics	NMR Lipoprotein subclasses (including composition)	Lipoprotein subclasses composition	23538	Total Lipids in Medium LDL	M_LDL_L	ZNF335	20	45948653	45972172	promoter_DHS	1405	49705	2.86531e-14	3.80389e-13	0.342604	0.209981	6.25271e-07	6.24659e-07	1.59872e-13	1.59872e-13
NMR metabolomics	NMR Lipoprotein subclasses (including composition)	Lipoprotein subclasses composition	23538	Total Lipids in Medium LDL	M_LDL_L	AMPD2	1	109616104	109632051	enhancer_CAGE	580	16987	2.31419e-18	4.06289e-18	2.24193e-11	1.49946e-12	3.71793e-16	3.0169e-16	8.76886e-18	8.76886e-18
NMR metabolomics	NMR Lipoprotein subclasses (including composition)	Lipoprotein subclasses composition	23538	Total Lipids in Medium LDL	M_LDL_L	USP24	1	55066359	55215113	enhancer_CAGE	718	13729	0.00137837	0.00471542	0.866072	0.826135	3.18335e-09	3.38888e-09	9.84869e-09	9.84869e-09
NMR metabolomics	NMR Lipoprotein subclasses (including composition)	Lipoprotein subclasses composition	23538	Total Lipids in Medium LDL	M_LDL_L	ABCG5	2	43812472	43838865	enhancer_CAGE	199	4710	1.29291e-10	1.228e-10	4.69265e-06	1.64271e-06	1.8311e-10	1.66506e-10	2.19414e-10	2.19414e-10
NMR metabolomics	NMR Lipoprotein subclasses (including composition)	Lipoprotein subclasses composition	23538	Total Lipids in Medium LDL	M_LDL_L	APOA5	11	116789367	116792420	enhancer_CAGE	32	4884	1.05495e-29	1.07298e-29	2.45062e-25	1.68174e-26	1.0761e-29	1.04485e-29	1.59282e-29	1.59282e-29
NMR metabolomics	NMR Lipoprotein subclasses (including composition)	Lipoprotein subclasses composition	23538	Total Lipids in Medium LDL	M_LDL_L	PHLPP2	16	71637835	71724701	enhancer_CAGE	400	14309	4.79446e-09	4.71618e-09	0.020544	0.0057373	1.90581e-08	1.49865e-08	1.11151e-08	1.11151e-08
NMR metabolomics	NMR Lipoprotein subclasses (including composition)	Lipoprotein subclasses composition	23538	Total Lipids in Medium LDL	M_LDL_L	ELP5	17	7251416	7259940	enhancer_CAGE	1110	30692.1	8.78209e-70	5.19252e-59	1.63097e-06	3.77842e-07	1.08278e-101	9.90531e-102	3.1038e-101	3.1038e-101
NMR metabolomics	NMR Lipoprotein subclasses (including composition)	Lipoprotein subclasses composition	23538	Total Lipids in Medium LDL	M_LDL_L	EIF5A	17	7306999	7312463	enhancer_CAGE	982	21012	1.38677e-40	5.05748e-40	0.00117533	0.000667758	4.66078e-60	4.37309e-60	1.35371e-59	1.35371e-59
NMR metabolomics	NMR Lipoprotein subclasses (including composition)	Lipoprotein subclasses composition	23538	Total Lipids in Medium LDL	M_LDL_L	RELB	19	45001430	45038198	enhancer_CAGE	468	10536	4.82176e-06	8.25415e-05	0.00944037	0.0230055	2.62241e-15	2.96067e-15	8.43769e-15	8.43769e-15
NMR metabolomics	NMR Lipoprotein subclasses (including composition)	Lipoprotein subclasses composition	23538	Total Lipids in Medium LDL	M_LDL_L	NECTIN2	19	44846175	44889228	enhancer_CAGE	874	28897	4.49509e-14	2.51303e-13	3.57134e-08	1.0174e-08	8.36636e-07	8.39759e-07	2.28928e-13	2.28928e-13
NMR metabolomics	NMR Lipoprotein subclasses (including composition)	Lipoprotein subclasses composition	23538	Total Lipids in Medium LDL	M_LDL_L	SMARCA4	19	10960825	11079426	enhancer_CAGE	735	23191	1.14024e-09	5.73612e-09	1.43572e-05	1.9897e-05	2.25978e-11	2.30066e-11	6.75908e-11	6.75908e-11
NMR metabolomics	NMR Lipoprotein subclasses (including composition)	Lipoprotein subclasses composition	23538	Total Lipids in Medium LDL	M_LDL_L	LDLR	19	11089362	11133816	enhancer_CAGE	456	8775	9.77253e-10	1.84027e-09	0.28445	0.325534	1.25208e-09	1.313e-09	1.9188e-09	1.9188e-09
NMR metabolomics	NMR Lipoprotein subclasses (including composition)	Lipoprotein subclasses composition	23538	Total Lipids in Medium LDL	M_LDL_L	SPC24	19	11131520	11155808	enhancer_CAGE	643	17929	0.000319009	0.00143206	0.204872	0.245944	1.13588e-08	1.26265e-08	3.58766e-08	3.58766e-08
NMR metabolomics	NMR Lipoprotein subclasses (including composition)	Lipoprotein subclasses composition	23538	Total Lipids in Medium LDL	M_LDL_L	ZNF223	19	44051367	44067991	enhancer_CAGE	84	1590	4.58027e-05	5.55761e-05	0.00135418	0.00141987	1.99626e-08	2.00367e-08	5.99741e-08	5.99741e-08
NMR metabolomics	NMR Lipoprotein subclasses (including composition)	Lipoprotein subclasses composition	23538	Total Lipids in Medium LDL	M_LDL_L	PLTP	20	45898621	45912155	enhancer_CAGE	711	21482	6.07139e-16	1.14171e-15	2.8228e-05	4.58786e-06	7.33277e-14	5.86697e-14	2.44249e-15	2.44249e-15
NMR metabolomics	NMR Lipoprotein subclasses (including composition)	Lipoprotein subclasses composition	23538	Total Lipids in Medium LDL	M_LDL_L	USP24	1	55066359	55215113	enhancer_DHS	3558	98367	0.00502371	0.0107107	0.854358	0.766112	9.25752e-41	1.05867e-40	2.96327e-40	2.96327e-40
NMR metabolomics	NMR Lipoprotein subclasses (including composition)	Lipoprotein subclasses composition	23538	Total Lipids in Medium LDL	M_LDL_L	PCSK9	1	55039548	55064852	enhancer_DHS	1036	25783	2.40288e-15	2.79501e-12	0.000581773	0.00100068	2.40315e-27	2.49193e-27	7.3402e-27	7.3402e-27
NMR metabolomics	NMR Lipoprotein subclasses (including composition)	Lipoprotein subclasses composition	23538	Total Lipids in Medium LDL	M_LDL_L	AMPD2	1	109616104	109632051	enhancer_DHS	1639	47368	8.64651e-25	2.78055e-24	7.32664e-08	4.3049e-09	1.10568e-15	8.3937e-16	3.95732e-24	3.95732e-24
NMR metabolomics	NMR Lipoprotein subclasses (including composition)	Lipoprotein subclasses composition	23538	Total Lipids in Medium LDL	M_LDL_L	TMEM61	1	54980792	54992293	enhancer_DHS	1385	32647	7.7953e-09	9.22262e-09	0.177686	0.0925942	2.26076e-07	1.66616e-07	2.42781e-08	2.42781e-08
NMR metabolomics	NMR Lipoprotein subclasses (including composition)	Lipoprotein subclasses composition	23538	Total Lipids in Medium LDL	M_LDL_L	APOB	2	21001429	21044073	enhancer_DHS	1980	62347	5.55547e-20	2.28115e-22	0.350739	0.248638	1.65746e-32	1.382e-32	4.52174e-32	4.52174e-32
NMR metabolomics	NMR Lipoprotein subclasses (including composition)	Lipoprotein subclasses composition	23538	Total Lipids in Medium LDL	M_LDL_L	RHOB	2	20447074	20449445	enhancer_DHS	3503	101207	0.149186	0.194563	0.189288	0.22436	3.28016e-12	3.91952e-12	1.07143e-11	1.07143e-11
NMR metabolomics	NMR Lipoprotein subclasses (including composition)	Lipoprotein subclasses composition	23538	Total Lipids in Medium LDL	M_LDL_L	ABCG5	2	43812472	43838865	enhancer_DHS	618	32405	1.83599e-06	1.43657e-05	0.442549	0.544952	1.15048e-09	1.19787e-09	3.51982e-09	3.51982e-09
NMR metabolomics	NMR Lipoprotein subclasses (including composition)	Lipoprotein subclasses composition	23538	Total Lipids in Medium LDL	M_LDL_L	KHK	2	27086747	27100772	enhancer_DHS	5011	124215	3.52826e-08	3.11251e-08	0.000203593	8.61463e-05	0.00479573	0.00367783	9.91934e-08	9.91934e-08
NMR metabolomics	NMR Lipoprotein subclasses (including composition)	Lipoprotein subclasses composition	23538	Total Lipids in Medium LDL	M_LDL_L	SLC22A3	6	160348268	160452581	enhancer_DHS	4650	116992	9.40393e-08	6.98361e-08	0.425071	0.468011	0.000127525	0.000111935	2.4029e-07	2.4029e-07
NMR metabolomics	NMR Lipoprotein subclasses (including composition)	Lipoprotein subclasses composition	23538	Total Lipids in Medium LDL	M_LDL_L	APOA1	11	116835751	116837950	enhancer_DHS	6644	136852	1.00843e-13	7.79471e-12	0.903157	0.928385	4.31487e-07	3.78296e-07	5.97522e-13	5.97522e-13
NMR metabolomics	NMR Lipoprotein subclasses (including composition)	Lipoprotein subclasses composition	23538	Total Lipids in Medium LDL	M_LDL_L	SIDT2	11	117178733	117197445	enhancer_DHS	1256	27173	2.22481e-08	6.37966e-08	0.00214971	0.000930226	2.43689e-09	2.68622e-09	7.1153e-09	7.1153e-09
NMR metabolomics	NMR Lipoprotein subclasses (including composition)	Lipoprotein subclasses composition	23538	Total Lipids in Medium LDL	M_LDL_L	CEP164	11	117314557	117413268	enhancer_DHS	838	31237	1.25383e-07	4.37087e-08	2.3949e-05	7.1617e-06	2.17337e-07	1.6963e-07	1.44467e-07	1.44467e-07
NMR metabolomics	NMR Lipoprotein subclasses (including composition)	Lipoprotein subclasses composition	23538	Total Lipids in Medium LDL	M_LDL_L	PHLPP2	16	71637835	71724701	enhancer_DHS	2199	60746	3.38813e-10	2.91031e-10	0.040373	0.0273131	8.24622e-08	6.22947e-08	9.35203e-10	9.35203e-10
NMR metabolomics	NMR Lipoprotein subclasses (including composition)	Lipoprotein subclasses composition	23538	Total Lipids in Medium LDL	M_LDL_L	ELP5	17	7251416	7259940	enhancer_DHS	2341	56101.9	2.5866e-71	3.01084e-60	2.52716e-05	1.15703e-05	1.98436e-101	1.79547e-101	5.65559e-101	5.65559e-101
NMR metabolomics	NMR Lipoprotein subclasses (including composition)	Lipoprotein subclasses composition	23538	Total Lipids in Medium LDL	M_LDL_L	IGSF23	19	44613630	44636781	enhancer_DHS	605	11814	9.31079e-82	1.10361e-81	4.52638e-21	4.81538e-25	7.01335e-81	5.75707e-81	2.61276e-81	2.61276e-81
NMR metabolomics	NMR Lipoprotein subclasses (including composition)	Lipoprotein subclasses composition	23538	Total Lipids in Medium LDL	M_LDL_L	APOC2	19	44945982	44949565	enhancer_DHS	1369	28932	7.09735e-56	8.89793e-53	0.657443	0.643852	2.97027e-39	2.51194e-39	4.25502e-55	4.25502e-55
NMR metabolomics	NMR Lipoprotein subclasses (including composition)	Lipoprotein subclasses composition	23538	Total Lipids in Medium LDL	M_LDL_L	RELB	19	45001430	45038198	enhancer_DHS	1557	32276	5.8595e-29	3.47813e-22	1.57368e-08	3.36009e-08	2.27676e-49	2.28725e-49	6.84598e-49	6.84598e-49
NMR metabolomics	NMR Lipoprotein subclasses (including composition)	Lipoprotein subclasses composition	23538	Total Lipids in Medium LDL	M_LDL_L	PVR	19	44643798	44663583	enhancer_DHS	2921	73088	7.53502e-27	3.11141e-25	0.017809	0.0203113	4.65327e-31	4.3468e-31	1.3484e-30	1.3484e-30
NMR metabolomics	NMR Lipoprotein subclasses (including composition)	Lipoprotein subclasses composition	23538	Total Lipids in Medium LDL	M_LDL_L	ZNF180	19	44474428	44500524	enhancer_DHS	2969	78271	7.21538e-29	1.3757e-28	0.0125566	0.00507784	3.43768e-26	2.69671e-26	2.83092e-28	2.83092e-28
NMR metabolomics	NMR Lipoprotein subclasses (including composition)	Lipoprotein subclasses composition	23538	Total Lipids in Medium LDL	M_LDL_L	PPP1R37	19	45091396	45148077	enhancer_DHS	1365	27806	7.68819e-16	1.34632e-13	0.753755	0.805557	1.91328e-24	1.8656e-24	5.66742e-24	5.66742e-24
NMR metabolomics	NMR Lipoprotein subclasses (including composition)	Lipoprotein subclasses composition	23538	Total Lipids in Medium LDL	M_LDL_L	KRI1	19	10553078	10566037	enhancer_DHS	6708	180535	7.26429e-22	6.88687e-24	0.274158	0.259131	1.13827e-10	9.31616e-11	4.09331e-23	4.09331e-23
NMR metabolomics	NMR Lipoprotein subclasses (including composition)	Lipoprotein subclasses composition	23538	Total Lipids in Medium LDL	M_LDL_L	SLC44A2	19	10602457	10644559	enhancer_DHS	5853	152295	2.77485e-23	7.42169e-22	0.457943	0.303457	1.49158e-13	1.07207e-13	1.60491e-22	1.60491e-22
NMR metabolomics	NMR Lipoprotein subclasses (including composition)	Lipoprotein subclasses composition	23538	Total Lipids in Medium LDL	M_LDL_L	NECTIN2	19	44846175	44889228	enhancer_DHS	3319	94511	4.89462e-10	6.38171e-10	0.0202416	0.0148957	4.5245e-21	4.57637e-21	1.36509e-20	1.36509e-20
NMR metabolomics	NMR Lipoprotein subclasses (including composition)	Lipoprotein subclasses composition	23538	Total Lipids in Medium LDL	M_LDL_L	SPC24	19	11131520	11155808	enhancer_DHS	4098	141473	6.43917e-20	1.24853e-18	0.144158	0.0831729	8.80625e-09	8.39074e-09	3.67402e-19	3.67402e-19
NMR metabolomics	NMR Lipoprotein subclasses (including composition)	Lipoprotein subclasses composition	23538	Total Lipids in Medium LDL	M_LDL_L	TOMM40	19	44890569	44903689	enhancer_DHS	627	19381	4.64319e-16	2.53879e-13	4.54255e-11	1.5662e-11	1.35427e-19	1.59952e-19	4.39942e-19	4.39942e-19
NMR metabolomics	NMR Lipoprotein subclasses (including composition)	Lipoprotein subclasses composition	23538	Total Lipids in Medium LDL	M_LDL_L	NDUFA13	19	19515736	19529054	enhancer_DHS	5014	133708	3.45326e-13	2.14212e-15	0.00546746	0.0029386	2.82874e-19	2.32237e-19	7.65155e-19	7.65155e-19
NMR metabolomics	NMR Lipoprotein subclasses (including composition)	Lipoprotein subclasses composition	23538	Total Lipids in Medium LDL	M_LDL_L	LDLR	19	11089362	11133816	enhancer_DHS	1909	51880	9.58132e-16	3.2568e-15	0.600112	0.585569	6.58048e-09	7.21319e-09	4.44089e-15	4.44089e-15
NMR metabolomics	NMR Lipoprotein subclasses (including composition)	Lipoprotein subclasses composition	23538	Total Lipids in Medium LDL	M_LDL_L	SMARCA4	19	10960825	11079426	enhancer_DHS	6180	167852	6.53607e-15	2.18642e-13	0.281912	0.198594	1.6542e-10	1.65295e-10	3.84137e-14	3.84137e-14
NMR metabolomics	NMR Lipoprotein subclasses (including composition)	Lipoprotein subclasses composition	23538	Total Lipids in Medium LDL	M_LDL_L	BCAM	19	44809059	44821421	enhancer_DHS	854	20874	5.18449e-13	8.12232e-13	1.05412e-07	3.51947e-08	2.43011e-09	2.33104e-09	1.89837e-12	1.89837e-12
NMR metabolomics	NMR Lipoprotein subclasses (including composition)	Lipoprotein subclasses composition	23538	Total Lipids in Medium LDL	M_LDL_L	ATG4D	19	10543895	10553418	enhancer_DHS	921	24529	2.53783e-12	4.69094e-12	0.896543	0.721912	1.70043e-10	1.22914e-10	9.65839e-12	9.65839e-12
NMR metabolomics	NMR Lipoprotein subclasses (including composition)	Lipoprotein subclasses composition	23538	Total Lipids in Medium LDL	M_LDL_L	GEMIN7	19	45079195	45091524	enhancer_DHS	2630	52696.4	6.35387e-09	2.87296e-09	0.52769	0.494928	7.97628e-12	7.70283e-12	2.3465e-11	2.3465e-11
NMR metabolomics	NMR Lipoprotein subclasses (including composition)	Lipoprotein subclasses composition	23538	Total Lipids in Medium LDL	M_LDL_L	CD3EAP	19	45406209	45410766	enhancer_DHS	2789	64556.1	1.65725e-05	6.09178e-05	0.359318	0.29549	2.30984e-11	2.56758e-11	7.2957e-11	7.2957e-11
NMR metabolomics	NMR Lipoprotein subclasses (including composition)	Lipoprotein subclasses composition	23538	Total Lipids in Medium LDL	M_LDL_L	BCL3	19	44747705	44760044	enhancer_DHS	2680	56322	1.92658e-05	6.52774e-05	0.223049	0.150084	1.61742e-09	1.792e-09	5.10043e-09	5.10043e-09
NMR metabolomics	NMR Lipoprotein subclasses (including composition)	Lipoprotein subclasses composition	23538	Total Lipids in Medium LDL	M_LDL_L	C19orf38	19	10836575	10869790	enhancer_DHS	176	5369	4.67593e-09	5.03043e-09	0.0312297	0.0122201	1.23914e-08	1.11322e-08	1.02884e-08	1.02884e-08
NMR metabolomics	NMR Lipoprotein subclasses (including composition)	Lipoprotein subclasses composition	23538	Total Lipids in Medium LDL	M_LDL_L	ZNF223	19	44051367	44067991	enhancer_DHS	658	28267	0.00601301	0.0119148	0.348095	0.360498	5.47849e-09	6.34894e-09	1.7645e-08	1.7645e-08
NMR metabolomics	NMR Lipoprotein subclasses (including composition)	Lipoprotein subclasses composition	23538	Total Lipids in Medium LDL	M_LDL_L	CBLC	19	44777869	44800652	enhancer_DHS	864	21946	0.0168069	0.0363372	0.194769	0.236283	1.69999e-08	1.91423e-08	5.40227e-08	5.40227e-08
NMR metabolomics	NMR Lipoprotein subclasses (including composition)	Lipoprotein subclasses composition	23538	Total Lipids in Medium LDL	M_LDL_L	PDE4A	19	10416773	10469631	enhancer_DHS	2115	60942.1	2.21623e-07	1.78301e-08	0.0774531	0.0854629	5.38584e-07	4.24378e-07	9.25779e-08	9.25779e-08
NMR metabolomics	NMR Lipoprotein subclasses (including composition)	Lipoprotein subclasses composition	23538	Total Lipids in Medium LDL	M_LDL_L	DNM2	19	10718079	10833488	enhancer_DHS	530	9386	8.77452e-08	1.14282e-07	0.00766528	0.00649538	5.07258e-08	4.70241e-08	9.81566e-08	9.81566e-08
NMR metabolomics	NMR Lipoprotein subclasses (including composition)	Lipoprotein subclasses composition	23538	Total Lipids in Medium LDL	M_LDL_L	PLTP	20	45898621	45912155	enhancer_DHS	1666	46727	7.74077e-14	1.19795e-13	0.020281	0.00776032	1.6349e-13	1.26888e-13	1.70086e-13	1.70086e-13
NMR metabolomics	NMR Lipoprotein subclasses (including composition)	Lipoprotein subclasses composition	23538	Total Lipids in Medium LDL	M_LDL_L	WFDC3	20	45747944	45791932	enhancer_DHS	3605	116191	7.39848e-08	4.54055e-09	0.00503796	0.00367247	2.81331e-11	2.09527e-11	7.18516e-11	7.18516e-11
NMR metabolomics	NMR Lipoprotein subclasses (including composition)	Lipoprotein subclasses composition	23538	Total Lipids in Medium LDL	M_LDL_L	ZNF335	20	45948653	45972172	enhancer_DHS	1695	62810	1.38322e-09	8.64307e-10	0.937769	0.851693	7.94632e-07	7.91325e-07	3.1873e-09	3.1873e-09
NMR metabolomics	NMR Lipoprotein subclasses (including composition)	Lipoprotein subclasses composition	23538	Total Lipids in Medium LDL	M_LDL_L	LINC00954	2	19868875	19885044	ncRNA	1612	26934	0.177431	0.183285	0.815473	0.795695	1.68553e-19	1.80739e-19	5.23301e-19	5.23301e-19
NMR metabolomics	NMR Lipoprotein subclasses (including composition)	Lipoprotein subclasses composition	23538	Total Lipids in Medium LDL	M_LDL_L	CCND2-AS1	12	4248765	4249175	ncRNA	1043	28086	3.57815e-10	2.27131e-10	0.124076	0.0745205	8.22202e-10	6.37387e-10	6.01044e-10	6.01044e-10
NMR metabolomics	NMR Lipoprotein subclasses (including composition)	Lipoprotein subclasses composition	23538	Total Lipids in Medium LDL	M_LDL_L	LINC01572	16	72283302	72665006	ncRNA	3905	89763	5.5064e-07	2.34484e-07	0.214272	0.206545	0.00315144	0.00245505	9.86602e-07	9.86602e-07
NMR metabolomics	NMR Lipoprotein subclasses (including composition)	Lipoprotein subclasses composition	23538	Total Lipids in Medium LDL	M_LDL_L	RN7SL192P	19	11011709	11011998	ncRNA	65	8261	1.0209e-16	1.0814e-16	1.42915e-09	3.71722e-11	3.02322e-16	2.55365e-16	3.14927e-16	3.14927e-16
NMR metabolomics	NMR Lipoprotein subclasses (including composition)	Lipoprotein subclasses composition	23538	Total Lipids in Medium LDL	M_LDL_L	MIR4748	19	10780258	10780333	ncRNA	20	2633	2.66835e-10	2.7047e-10	7.79993e-09	5.03568e-09	2.69391e-10	2.67054e-10	3.94002e-10	3.94002e-10
NMR metabolomics	NMR Lipoprotein subclasses (including composition)	Lipoprotein subclasses	23539	Phospholipids in Medium LDL	M_LDL_PL	PCSK9	1	55039548	55064852	UTR	478	29886	0.0967553	0.138008	0.430853	0.554286	6.12391e-12	7.45596e-12	2.01739e-11	2.01739e-11
NMR metabolomics	NMR Lipoprotein subclasses (including composition)	Lipoprotein subclasses	23539	Phospholipids in Medium LDL	M_LDL_PL	HS1BP3	2	20560448	20651089	UTR	3516	96078	0.0270953	0.0537095	0.343933	0.40003	1.28455e-38	1.44033e-38	4.07396e-38	4.07396e-38
NMR metabolomics	NMR Lipoprotein subclasses (including composition)	Lipoprotein subclasses	23539	Phospholipids in Medium LDL	M_LDL_PL	APOB	2	21001429	21044073	UTR	285	7970	4.53435e-10	6.9964e-10	0.337295	0.255637	7.8191e-08	6.96364e-08	1.63852e-09	1.63852e-09
NMR metabolomics	NMR Lipoprotein subclasses (including composition)	Lipoprotein subclasses	23539	Phospholipids in Medium LDL	M_LDL_PL	GDF7	2	20666664	20679245	UTR	1972	62836	1.3981e-08	8.74457e-08	0.0101828	0.0143586	0.00288568	0.0026499	7.23222e-08	7.23222e-08
NMR metabolomics	NMR Lipoprotein subclasses (including composition)	Lipoprotein subclasses	23539	Phospholipids in Medium LDL	M_LDL_PL	IGF2R	6	159969099	160113507	UTR	1889	53362	9.44446e-10	9.38496e-10	0.300263	0.397697	8.68555e-06	6.49107e-06	2.82403e-09	2.82403e-09
NMR metabolomics	NMR Lipoprotein subclasses (including composition)	Lipoprotein subclasses	23539	Phospholipids in Medium LDL	M_LDL_PL	APOA5	11	116789367	116792420	UTR	211	8493	4.72999e-23	5.24157e-23	3.54249e-09	4.08987e-11	1.44816e-22	1.22844e-22	1.08566e-22	1.08566e-22
NMR metabolomics	NMR Lipoprotein subclasses (including composition)	Lipoprotein subclasses	23539	Phospholipids in Medium LDL	M_LDL_PL	ZPR1	11	116773799	116788050	UTR	1112	23862	5.19913e-17	5.24628e-17	1.83843e-08	9.24005e-10	4.01593e-16	2.93111e-16	1.35483e-16	1.35483e-16
NMR metabolomics	NMR Lipoprotein subclasses (including composition)	Lipoprotein subclasses	23539	Phospholipids in Medium LDL	M_LDL_PL	EIF5A	17	7306999	7312463	UTR	559	22818	1.29382e-31	3.23093e-24	4.23539e-06	6.91049e-06	1.10686e-65	1.13413e-65	3.36098e-65	3.36098e-65
NMR metabolomics	NMR Lipoprotein subclasses (including composition)	Lipoprotein subclasses	23539	Phospholipids in Medium LDL	M_LDL_PL	BCL3	19	44747705	44760044	UTR	173	8647.07	3.22146e-11	5.72231e-10	0.0237589	0.0368781	3.01166e-24	3.17335e-24	9.27118e-24	9.27118e-24
NMR metabolomics	NMR Lipoprotein subclasses (including composition)	Lipoprotein subclasses	23539	Phospholipids in Medium LDL	M_LDL_PL	ILF3	19	10654261	10692417	UTR	2123	50443	2.91142e-20	4.64422e-20	0.00182744	0.000373132	7.18634e-14	5.10514e-14	1.07374e-19	1.07374e-19
NMR metabolomics	NMR Lipoprotein subclasses (including composition)	Lipoprotein subclasses	23539	Phospholipids in Medium LDL	M_LDL_PL	GATAD2A	19	19385826	19508931	UTR	1745	59389	1.46529e-19	1.81787e-19	0.0241762	0.0126737	3.58528e-19	3.14765e-19	3.28018e-19	3.28018e-19
NMR metabolomics	NMR Lipoprotein subclasses (including composition)	Lipoprotein subclasses	23539	Phospholipids in Medium LDL	M_LDL_PL	CD3EAP	19	45406209	45410766	UTR	695	47430	4.27827e-08	5.4655e-07	0.585788	0.71633	5.16959e-12	6.09051e-12	1.67761e-11	1.67761e-11
NMR metabolomics	NMR Lipoprotein subclasses (including composition)	Lipoprotein subclasses	23539	Phospholipids in Medium LDL	M_LDL_PL	SMARCA4	19	10960825	11079426	UTR	2095	45593	3.91051e-12	1.53945e-11	0.00873969	0.00523883	9.40213e-11	8.90538e-11	1.75159e-11	1.75159e-11
NMR metabolomics	NMR Lipoprotein subclasses (including composition)	Lipoprotein subclasses	23539	Phospholipids in Medium LDL	M_LDL_PL	RELB	19	45001430	45038198	UTR	241	7363	3.72229e-11	5.69808e-11	5.40066e-07	1.05183e-07	5.47876e-10	4.73641e-10	1.24062e-10	1.24062e-10
NMR metabolomics	NMR Lipoprotein subclasses (including composition)	Lipoprotein subclasses	23539	Phospholipids in Medium LDL	M_LDL_PL	BCAM	19	44809059	44821421	UTR	451	11257	1.79792e-08	3.34054e-08	0.0970753	0.056048	6.49161e-09	7.12444e-09	1.5791e-08	1.5791e-08
NMR metabolomics	NMR Lipoprotein subclasses (including composition)	Lipoprotein subclasses	23539	Phospholipids in Medium LDL	M_LDL_PL	MARK4	19	45079288	45305283	UTR	891	22214	5.24926e-09	4.15406e-08	0.340452	0.222564	7.82777e-05	6.022e-05	2.79583e-08	2.79583e-08
NMR metabolomics	NMR Lipoprotein subclasses (including composition)	Lipoprotein subclasses	23539	Phospholipids in Medium LDL	M_LDL_PL	ZNF225	19	44112181	44134816	UTR	621	26143	0.00240214	0.00850588	0.215583	0.308254	2.76606e-08	3.00966e-08	8.6481e-08	8.6481e-08
NMR metabolomics	NMR Lipoprotein subclasses (including composition)	Lipoprotein subclasses	23539	Phospholipids in Medium LDL	M_LDL_PL	TMED1	19	10832438	10836318	UTR	305	3840	3.62691e-08	3.81651e-08	0.251972	0.216266	2.60208e-07	2.46694e-07	9.72916e-08	9.72916e-08
NMR metabolomics	NMR Lipoprotein subclasses (including composition)	Lipoprotein subclasses	23539	Phospholipids in Medium LDL	M_LDL_PL	BCL3	19	44747705	44760044	upstream	327	4558	0.000977847	0.00154006	0.0140752	0.016851	4.43879e-13	4.67697e-13	1.36646e-12	1.36646e-12
NMR metabolomics	NMR Lipoprotein subclasses (including composition)	Lipoprotein subclasses	23539	Phospholipids in Medium LDL	M_LDL_PL	CBLC	19	44777869	44800652	upstream	284	6063	1.25148e-06	2.27293e-06	0.000102135	5.92129e-05	5.23547e-11	5.89486e-11	1.66363e-10	1.66363e-10
NMR metabolomics	NMR Lipoprotein subclasses (including composition)	Lipoprotein subclasses	23539	Phospholipids in Medium LDL	M_LDL_PL	APOE	19	44905754	44909393	upstream	402	8921	1.30381e-10	2.36707e-10	0.022105	0.0162972	5.01877e-06	4.64358e-06	5.04418e-10	5.04418e-10
NMR metabolomics	NMR Lipoprotein subclasses (including composition)	Lipoprotein subclasses	23539	Phospholipids in Medium LDL	M_LDL_PL	LDLR	19	11089362	11133816	upstream	229	8029	1.04677e-08	1.62943e-08	0.534876	0.426204	3.13236e-06	2.9835e-06	3.80813e-08	3.80813e-08
NMR metabolomics	NMR Lipoprotein subclasses (including composition)	Lipoprotein subclasses	23539	Phospholipids in Medium LDL	M_LDL_PL	DNM2	19	10718079	10833488	upstream	324	7645	9.25448e-08	1.12538e-07	0.00220784	0.00202887	2.35206e-08	2.21906e-08	5.59324e-08	5.59324e-08
NMR metabolomics	NMR Lipoprotein subclasses (including composition)	Lipoprotein subclasses	23539	Phospholipids in Medium LDL	M_LDL_PL	PLTP	20	45898621	45912155	upstream	296	10843	1.16828e-18	2.44286e-18	6.16434e-10	2.81178e-11	3.96563e-17	3.28713e-17	4.54217e-18	4.54217e-18
NMR metabolomics	NMR Lipoprotein subclasses (including composition)	Lipoprotein subclasses	23539	Phospholipids in Medium LDL	M_LDL_PL	AMIGO1	1	109504175	109509738	downstream	291	32085	1.47086e-13	6.88343e-13	0.000433993	0.000110815	1.76891e-08	1.60185e-08	7.27196e-13	7.27196e-13
NMR metabolomics	NMR Lipoprotein subclasses (including composition)	Lipoprotein subclasses	23539	Phospholipids in Medium LDL	M_LDL_PL	KIAA1324	1	109113679	109206781	downstream	234	8781	1.84532e-09	2.38438e-09	2.95686e-09	6.21394e-10	7.31023e-09	6.0395e-09	1.86848e-09	1.86848e-09
NMR metabolomics	NMR Lipoprotein subclasses (including composition)	Lipoprotein subclasses	23539	Phospholipids in Medium LDL	M_LDL_PL	CYB561D1	1	109494052	109502932	downstream	296	26172	1.4024e-07	2.71949e-07	0.083237	0.0636519	1.70668e-08	1.52649e-08	4.44738e-08	4.44738e-08
NMR metabolomics	NMR Lipoprotein subclasses (including composition)	Lipoprotein subclasses	23539	Phospholipids in Medium LDL	M_LDL_PL	APOA5	11	116789367	116792420	downstream	80	5091	1.94104e-16	2.05572e-16	2.64884e-14	5.82284e-15	2.9311e-16	2.74419e-16	3.33067e-16	3.33067e-16
NMR metabolomics	NMR Lipoprotein subclasses (including composition)	Lipoprotein subclasses	23539	Phospholipids in Medium LDL	M_LDL_PL	ASGR2	17	7101322	7115700	downstream	354	11841	1.63532e-94	1.47738e-94	1.25278e-18	3.22338e-23	3.8635e-94	3.22476e-94	3.23048e-94	3.23048e-94
NMR metabolomics	NMR Lipoprotein subclasses (including composition)	Lipoprotein subclasses	23539	Phospholipids in Medium LDL	M_LDL_PL	BCAM	19	44809059	44821421	downstream	322	13080	3.03321e-119	5.05599e-119	6.33995e-07	1.8022e-08	1.68263e-115	1.47083e-115	1.13723e-118	1.13723e-118
NMR metabolomics	NMR Lipoprotein subclasses (including composition)	Lipoprotein subclasses	23539	Phospholipids in Medium LDL	M_LDL_PL	BCL3	19	44747705	44760044	downstream	293	8846	2.64502e-28	2.12027e-27	3.04981e-09	2.90333e-09	7.99712e-27	7.97698e-27	1.33252e-27	1.33252e-27
NMR metabolomics	NMR Lipoprotein subclasses (including composition)	Lipoprotein subclasses	23539	Phospholipids in Medium LDL	M_LDL_PL	CKM	19	45306414	45322977	downstream	248	13073	1.03806e-14	4.34875e-12	0.000940683	0.00112612	2.6817e-22	2.77157e-22	8.17769e-22	8.17769e-22
NMR metabolomics	NMR Lipoprotein subclasses (including composition)	Lipoprotein subclasses	23539	Phospholipids in Medium LDL	M_LDL_PL	MARK4	19	45079288	45305283	downstream	240	13097	1.59155e-14	5.83329e-12	0.00188042	0.00212953	2.69795e-22	2.7853e-22	8.2228e-22	8.2228e-22
NMR metabolomics	NMR Lipoprotein subclasses (including composition)	Lipoprotein subclasses	23539	Phospholipids in Medium LDL	M_LDL_PL	C19orf38	19	10836575	10869790	downstream	205	9923	5.80026e-10	1.32873e-09	0.00591248	0.0116393	2.65478e-06	2.51563e-06	2.42186e-09	2.42186e-09
NMR metabolomics	NMR Lipoprotein subclasses (including composition)	Lipoprotein subclasses	23539	Phospholipids in Medium LDL	M_LDL_PL	AMPD2	1	109616104	109632051	promoter_CAGE	388	14212	1.29171e-19	2.47231e-19	1.88002e-11	1.26207e-12	2.56346e-17	2.16998e-17	5.05408e-19	5.05408e-19
NMR metabolomics	NMR Lipoprotein subclasses (including composition)	Lipoprotein subclasses	23539	Phospholipids in Medium LDL	M_LDL_PL	USP24	1	55066359	55215113	promoter_CAGE	632	12568	0.00156288	0.00526328	0.668427	0.722196	4.85341e-10	5.21211e-10	1.50791e-09	1.50791e-09
NMR metabolomics	NMR Lipoprotein subclasses (including composition)	Lipoprotein subclasses	23539	Phospholipids in Medium LDL	M_LDL_PL	ANGPTL3	1	62597487	62606159	promoter_CAGE	140	6783	0.0336389	0.0753099	0.000258638	0.00100322	1.89181e-09	2.38277e-09	6.32726e-09	6.32726e-09
NMR metabolomics	NMR Lipoprotein subclasses (including composition)	Lipoprotein subclasses	23539	Phospholipids in Medium LDL	M_LDL_PL	CELSR2	1	109250019	109275750	promoter_CAGE	756	11700	1.35303e-07	1.28746e-07	0.000141103	6.16609e-05	4.2571e-07	3.53538e-07	2.94712e-07	2.94712e-07
NMR metabolomics	NMR Lipoprotein subclasses (including composition)	Lipoprotein subclasses	23539	Phospholipids in Medium LDL	M_LDL_PL	ABCG5	2	43812472	43838865	promoter_CAGE	124	4155	4.67418e-12	4.9008e-12	2.47015e-09	8.92157e-10	1.06529e-11	9.79558e-12	9.74865e-12	9.74865e-12
NMR metabolomics	NMR Lipoprotein subclasses (including composition)	Lipoprotein subclasses	23539	Phospholipids in Medium LDL	M_LDL_PL	APOA5	11	116789367	116792420	promoter_CAGE	36	5120	7.44685e-23	7.52394e-23	4.6263e-19	3.87227e-20	7.95307e-23	7.58449e-23	1.14273e-22	1.14273e-22
NMR metabolomics	NMR Lipoprotein subclasses (including composition)	Lipoprotein subclasses	23539	Phospholipids in Medium LDL	M_LDL_PL	APOA1	11	116835751	116837950	promoter_CAGE	420	9026	0.0111774	0.025071	0.606045	0.738916	7.98289e-08	9.47377e-08	2.59939e-07	2.59939e-07
NMR metabolomics	NMR Lipoprotein subclasses (including composition)	Lipoprotein subclasses	23539	Phospholipids in Medium LDL	M_LDL_PL	EIF5A	17	7306999	7312463	promoter_CAGE	766	16564	1.88256e-47	4.22845e-44	4.13224e-07	1.6318e-07	8.36664e-66	7.90321e-66	2.4385e-65	2.4385e-65
NMR metabolomics	NMR Lipoprotein subclasses (including composition)	Lipoprotein subclasses	23539	Phospholipids in Medium LDL	M_LDL_PL	RELB	19	45001430	45038198	promoter_CAGE	304	4520	1.0844e-20	1.47075e-20	5.30288e-05	4.87275e-05	4.01203e-18	3.92852e-18	3.73335e-20	3.73335e-20
NMR metabolomics	NMR Lipoprotein subclasses (including composition)	Lipoprotein subclasses	23539	Phospholipids in Medium LDL	M_LDL_PL	APOC1	19	44914247	44919349	promoter_CAGE	99	2240	8.04812e-08	1.414e-07	0.00859989	0.00889769	1.23498e-16	1.26015e-16	4.44089e-16	4.44089e-16
NMR metabolomics	NMR Lipoprotein subclasses (including composition)	Lipoprotein subclasses	23539	Phospholipids in Medium LDL	M_LDL_PL	APOE	19	44905754	44909393	promoter_CAGE	410	5601	8.58934e-14	1.44456e-13	0.158763	0.182519	4.46146e-10	4.49636e-10	3.23075e-13	3.23075e-13
NMR metabolomics	NMR Lipoprotein subclasses (including composition)	Lipoprotein subclasses	23539	Phospholipids in Medium LDL	M_LDL_PL	PBX4	19	19561707	19618916	promoter_CAGE	193	11386	1.31791e-12	1.03137e-12	8.88055e-08	2.83436e-08	8.3018e-13	7.6608e-13	1.41565e-12	1.41565e-12
NMR metabolomics	NMR Lipoprotein subclasses (including composition)	Lipoprotein subclasses	23539	Phospholipids in Medium LDL	M_LDL_PL	SMARCA4	19	10960825	11079426	promoter_CAGE	450	13282	7.39099e-10	2.09168e-09	2.11695e-10	1.54811e-10	2.75288e-11	2.6708e-11	6.91389e-11	6.91389e-11
NMR metabolomics	NMR Lipoprotein subclasses (including composition)	Lipoprotein subclasses	23539	Phospholipids in Medium LDL	M_LDL_PL	PLTP	20	45898621	45912155	promoter_CAGE	359	15109	1.09206e-19	3.13747e-19	3.74914e-08	5.83929e-09	5.3339e-17	4.62294e-17	4.84469e-19	4.84469e-19
NMR metabolomics	NMR Lipoprotein subclasses (including composition)	Lipoprotein subclasses	23539	Phospholipids in Medium LDL	M_LDL_PL	AMPD2	1	109616104	109632051	promoter_DHS	904	26077	2.36176e-19	3.45507e-19	5.06762e-07	2.89345e-08	5.07391e-17	3.90681e-17	8.36384e-19	8.36384e-19
NMR metabolomics	NMR Lipoprotein subclasses (including composition)	Lipoprotein subclasses	23539	Phospholipids in Medium LDL	M_LDL_PL	PCSK9	1	55039548	55064852	promoter_DHS	598	17012	0.0770507	0.0734914	0.185698	0.177325	1.91843e-11	2.28635e-11	6.25889e-11	6.25889e-11
NMR metabolomics	NMR Lipoprotein subclasses (including composition)	Lipoprotein subclasses	23539	Phospholipids in Medium LDL	M_LDL_PL	ANGPTL3	1	62597487	62606159	promoter_DHS	162	4005	0.000818533	0.00201761	0.0617402	0.0737781	1.2629e-10	1.37957e-10	3.95598e-10	3.95598e-10
NMR metabolomics	NMR Lipoprotein subclasses (including composition)	Lipoprotein subclasses	23539	Phospholipids in Medium LDL	M_LDL_PL	MYBPHL	1	109292365	109307041	promoter_DHS	738	14235	2.17459e-10	4.24876e-10	0.00197249	0.000673696	1.07185e-07	8.81878e-08	8.60478e-10	8.60478e-10
NMR metabolomics	NMR Lipoprotein subclasses (including composition)	Lipoprotein subclasses	23539	Phospholipids in Medium LDL	M_LDL_PL	C1orf194	1	109105951	109113857	promoter_DHS	365	20509	3.38438e-10	4.09067e-10	0.435312	0.536159	2.28838e-07	1.97635e-07	1.10931e-09	1.10931e-09
NMR metabolomics	NMR Lipoprotein subclasses (including composition)	Lipoprotein subclasses	23539	Phospholipids in Medium LDL	M_LDL_PL	USP24	1	55066359	55215113	promoter_DHS	917	18932	0.00108594	0.00439451	0.808632	0.876187	7.40828e-10	7.9184e-10	2.29645e-09	2.29645e-09
NMR metabolomics	NMR Lipoprotein subclasses (including composition)	Lipoprotein subclasses	23539	Phospholipids in Medium LDL	M_LDL_PL	CELSR2	1	109250019	109275750	promoter_DHS	862	16313.1	5.00297e-08	5.09372e-08	0.00592411	0.00397612	6.10779e-07	5.07383e-07	1.38797e-07	1.38797e-07
NMR metabolomics	NMR Lipoprotein subclasses (including composition)	Lipoprotein subclasses	23539	Phospholipids in Medium LDL	M_LDL_PL	HS1BP3	2	20560448	20651089	promoter_DHS	1987	42562	0.618986	0.656124	0.968097	0.969907	8.41911e-12	9.25479e-12	2.64515e-11	2.64515e-11
NMR metabolomics	NMR Lipoprotein subclasses (including composition)	Lipoprotein subclasses	23539	Phospholipids in Medium LDL	M_LDL_PL	ABCG5	2	43812472	43838865	promoter_DHS	656	14414	2.14738e-09	3.71897e-08	0.00032332	0.000505018	3.41607e-11	3.27038e-11	9.94309e-11	9.94309e-11
NMR metabolomics	NMR Lipoprotein subclasses (including composition)	Lipoprotein subclasses	23539	Phospholipids in Medium LDL	M_LDL_PL	APOA5	11	116789367	116792420	promoter_DHS	581	16831	4.3662e-16	3.62358e-16	1.04412e-05	1.4402e-06	1.1017e-15	8.72938e-16	8.88178e-16	8.88178e-16
NMR metabolomics	NMR Lipoprotein subclasses (including composition)	Lipoprotein subclasses	23539	Phospholipids in Medium LDL	M_LDL_PL	ST3GAL4	11	126355640	126440344	promoter_DHS	629	19543	4.53007e-10	5.90989e-10	0.00748387	0.00240119	7.75752e-09	5.7439e-09	1.4277e-09	1.4277e-09
NMR metabolomics	NMR Lipoprotein subclasses (including composition)	Lipoprotein subclasses	23539	Phospholipids in Medium LDL	M_LDL_PL	IGSF23	19	44613630	44636781	promoter_DHS	723	17224	4.5429e-102	1.29838e-101	7.85238e-10	2.48798e-12	8.29018e-99	6.81727e-99	2.01742e-101	2.01742e-101
NMR metabolomics	NMR Lipoprotein subclasses (including composition)	Lipoprotein subclasses	23539	Phospholipids in Medium LDL	M_LDL_PL	RELB	19	45001430	45038198	promoter_DHS	671	12676	9.35163e-71	7.22762e-70	1.92882e-25	7.67619e-27	7.47781e-61	6.77643e-61	4.96816e-70	4.96816e-70
NMR metabolomics	NMR Lipoprotein subclasses (including composition)	Lipoprotein subclasses	23539	Phospholipids in Medium LDL	M_LDL_PL	MARK4	19	45079288	45305283	promoter_DHS	1875	56706	1.164e-16	3.16776e-14	0.803939	0.733544	1.33384e-28	1.28457e-28	3.92623e-28	3.92623e-28
NMR metabolomics	NMR Lipoprotein subclasses (including composition)	Lipoprotein subclasses	23539	Phospholipids in Medium LDL	M_LDL_PL	TOMM40	19	44890569	44903689	promoter_DHS	700	11569	5.28395e-26	2.98465e-25	0.00401275	0.00205934	1.24325e-23	1.27634e-23	2.67445e-25	2.67445e-25
NMR metabolomics	NMR Lipoprotein subclasses (including composition)	Lipoprotein subclasses	23539	Phospholipids in Medium LDL	M_LDL_PL	APOC1	19	44914247	44919349	promoter_DHS	1003	22565	3.49146e-21	1.21909e-16	0.0148721	0.0067534	1.89964e-25	2.01639e-25	5.86867e-25	5.86867e-25
NMR metabolomics	NMR Lipoprotein subclasses (including composition)	Lipoprotein subclasses	23539	Phospholipids in Medium LDL	M_LDL_PL	CLPTM1	19	44954585	44993341	promoter_DHS	842	14001	9.63828e-14	2.31363e-12	0.00733005	0.00926185	4.28653e-19	4.18963e-19	1.27126e-18	1.27126e-18
NMR metabolomics	NMR Lipoprotein subclasses (including composition)	Lipoprotein subclasses	23539	Phospholipids in Medium LDL	M_LDL_PL	APOE	19	44905754	44909393	promoter_DHS	645	9508	1.00571e-15	3.31179e-15	0.320339	0.36571	5.78093e-10	5.89569e-10	4.66294e-15	4.66294e-15
NMR metabolomics	NMR Lipoprotein subclasses (including composition)	Lipoprotein subclasses	23539	Phospholipids in Medium LDL	M_LDL_PL	ATG4D	19	10543895	10553418	promoter_DHS	1076	34199	2.37243e-13	2.8036e-13	0.557663	0.341739	1.87409e-11	1.37627e-11	7.58837e-13	7.58837e-13
NMR metabolomics	NMR Lipoprotein subclasses (including composition)	Lipoprotein subclasses	23539	Phospholipids in Medium LDL	M_LDL_PL	CD3EAP	19	45406209	45410766	promoter_DHS	311	5675	2.11158e-05	4.598e-05	0.426447	0.462878	6.39735e-13	6.70261e-13	1.96398e-12	1.96398e-12
NMR metabolomics	NMR Lipoprotein subclasses (including composition)	Lipoprotein subclasses	23539	Phospholipids in Medium LDL	M_LDL_PL	BCL3	19	44747705	44760044	promoter_DHS	1217	45651	0.000144387	0.00022524	0.933391	0.670901	4.28938e-12	5.2562e-12	1.41716e-11	1.41716e-11
NMR metabolomics	NMR Lipoprotein subclasses (including composition)	Lipoprotein subclasses	23539	Phospholipids in Medium LDL	M_LDL_PL	TMEM161A	19	19119169	19138513	promoter_DHS	577	22171	2.15218e-11	7.74299e-11	0.00250787	0.0013474	6.79676e-12	6.00719e-12	1.60869e-11	1.60869e-11
NMR metabolomics	NMR Lipoprotein subclasses (including composition)	Lipoprotein subclasses	23539	Phospholipids in Medium LDL	M_LDL_PL	LDLR	19	11089362	11133816	promoter_DHS	930	20545	2.82966e-11	1.38754e-11	0.000623824	0.000402051	2.68977e-08	2.45794e-08	5.58205e-11	5.58205e-11
NMR metabolomics	NMR Lipoprotein subclasses (including composition)	Lipoprotein subclasses	23539	Phospholipids in Medium LDL	M_LDL_PL	CBLC	19	44777869	44800652	promoter_DHS	268	2665	1.74425e-08	2.35852e-08	0.00702363	0.00663772	2.24948e-11	2.25893e-11	6.755e-11	6.755e-11
NMR metabolomics	NMR Lipoprotein subclasses (including composition)	Lipoprotein subclasses	23539	Phospholipids in Medium LDL	M_LDL_PL	SMARCA4	19	10960825	11079426	promoter_DHS	982	24343	9.96674e-11	4.56936e-10	0.000289652	0.000388526	4.83902e-11	4.83571e-11	1.1201e-10	1.1201e-10
NMR metabolomics	NMR Lipoprotein subclasses (including composition)	Lipoprotein subclasses	23539	Phospholipids in Medium LDL	M_LDL_PL	DNM2	19	10718079	10833488	promoter_DHS	2517	53804	3.96856e-10	8.73899e-09	0.711302	0.782812	1.67037e-07	1.5451e-07	2.26698e-09	2.26698e-09
NMR metabolomics	NMR Lipoprotein subclasses (including composition)	Lipoprotein subclasses	23539	Phospholipids in Medium LDL	M_LDL_PL	BCAM	19	44809059	44821421	promoter_DHS	919	25300	6.48617e-07	4.01428e-06	0.302619	0.301026	8.86626e-10	9.49666e-10	2.74893e-09	2.74893e-09
NMR metabolomics	NMR Lipoprotein subclasses (including composition)	Lipoprotein subclasses	23539	Phospholipids in Medium LDL	M_LDL_PL	APOC4	19	44942238	44945496	promoter_DHS	272	14168	1.13537e-06	1.24245e-05	0.0391646	0.0232029	1.12904e-08	1.15342e-08	3.40463e-08	3.40463e-08
NMR metabolomics	NMR Lipoprotein subclasses (including composition)	Lipoprotein subclasses	23539	Phospholipids in Medium LDL	M_LDL_PL	PLTP	20	45898621	45912155	promoter_DHS	752	25349	5.01154e-20	1.27429e-19	0.00236518	0.000740717	9.35355e-17	7.6563e-17	2.15632e-19	2.15632e-19
NMR metabolomics	NMR Lipoprotein subclasses (including composition)	Lipoprotein subclasses	23539	Phospholipids in Medium LDL	M_LDL_PL	ZNF335	20	45948653	45972172	promoter_DHS	1406	49803	1.20443e-17	3.74173e-16	0.149275	0.0760606	7.82547e-08	7.81563e-08	7.00045e-17	7.00045e-17
NMR metabolomics	NMR Lipoprotein subclasses (including composition)	Lipoprotein subclasses	23539	Phospholipids in Medium LDL	M_LDL_PL	AMPD2	1	109616104	109632051	enhancer_CAGE	580	17019	1.17742e-19	2.30775e-19	5.81502e-12	3.23637e-13	3.15866e-17	2.56311e-17	4.65224e-19	4.65224e-19
NMR metabolomics	NMR Lipoprotein subclasses (including composition)	Lipoprotein subclasses	23539	Phospholipids in Medium LDL	M_LDL_PL	USP24	1	55066359	55215113	enhancer_CAGE	719	13745	0.00095389	0.00359989	0.989681	0.968946	5.33405e-10	5.67919e-10	1.65036e-09	1.65036e-09
NMR metabolomics	NMR Lipoprotein subclasses (including composition)	Lipoprotein subclasses	23539	Phospholipids in Medium LDL	M_LDL_PL	ABCG5	2	43812472	43838865	enhancer_CAGE	199	4717	8.23974e-12	7.85817e-12	8.96641e-07	2.75485e-07	1.19016e-11	1.08228e-11	1.41163e-11	1.41163e-11
NMR metabolomics	NMR Lipoprotein subclasses (including composition)	Lipoprotein subclasses	23539	Phospholipids in Medium LDL	M_LDL_PL	CFB	6	31945650	31952084	enhancer_CAGE	488	21457	1.18194e-07	8.74093e-08	0.754596	0.70178	4.13956e-06	3.6273e-06	2.93853e-07	2.93853e-07
NMR metabolomics	NMR Lipoprotein subclasses (including composition)	Lipoprotein subclasses	23539	Phospholipids in Medium LDL	M_LDL_PL	APOA5	11	116789367	116792420	enhancer_CAGE	32	4893	7.25655e-23	7.39515e-23	1.81953e-19	2.32219e-20	7.48185e-23	7.26496e-23	1.10128e-22	1.10128e-22
NMR metabolomics	NMR Lipoprotein subclasses (including composition)	Lipoprotein subclasses	23539	Phospholipids in Medium LDL	M_LDL_PL	PHLPP2	16	71637835	71724701	enhancer_CAGE	400	14339	9.21073e-09	9.11712e-09	0.0180829	0.00516232	3.72694e-08	2.93023e-08	2.14891e-08	2.14891e-08
NMR metabolomics	NMR Lipoprotein subclasses (including composition)	Lipoprotein subclasses	23539	Phospholipids in Medium LDL	M_LDL_PL	ELP5	17	7251416	7259940	enhancer_CAGE	1111	30754.1	7.13184e-78	9.24759e-66	6.46465e-07	1.29616e-07	1.40495e-113	1.28547e-113	4.02767e-113	4.02767e-113
NMR metabolomics	NMR Lipoprotein subclasses (including composition)	Lipoprotein subclasses	23539	Phospholipids in Medium LDL	M_LDL_PL	EIF5A	17	7306999	7312463	enhancer_CAGE	982	21042	2.41592e-44	1.15161e-43	0.000554459	0.000295567	1.06968e-65	1.0038e-65	3.10709e-65	3.10709e-65
NMR metabolomics	NMR Lipoprotein subclasses (including composition)	Lipoprotein subclasses	23539	Phospholipids in Medium LDL	M_LDL_PL	RELB	19	45001430	45038198	enhancer_CAGE	469	10564	6.96856e-07	1.74715e-05	0.00785205	0.0213319	8.59409e-18	9.6986e-18	2.7339e-17	2.7339e-17
NMR metabolomics	NMR Lipoprotein subclasses (including composition)	Lipoprotein subclasses	23539	Phospholipids in Medium LDL	M_LDL_PL	NECTIN2	19	44846175	44889228	enhancer_CAGE	874	28961	3.49727e-16	2.3594e-15	1.10123e-09	2.4974e-10	1.64326e-07	1.65674e-07	1.9984e-15	1.9984e-15
NMR metabolomics	NMR Lipoprotein subclasses (including composition)	Lipoprotein subclasses	23539	Phospholipids in Medium LDL	M_LDL_PL	SMARCA4	19	10960825	11079426	enhancer_CAGE	736	23237	7.31312e-10	3.57515e-09	1.41407e-05	1.95936e-05	4.61175e-11	4.69433e-11	1.34429e-10	1.34429e-10
NMR metabolomics	NMR Lipoprotein subclasses (including composition)	Lipoprotein subclasses	23539	Phospholipids in Medium LDL	M_LDL_PL	LDLR	19	11089362	11133816	enhancer_CAGE	456	8792	4.73445e-10	8.89088e-10	0.200651	0.234959	6.86743e-11	7.20276e-11	1.89382e-10	1.89382e-10
NMR metabolomics	NMR Lipoprotein subclasses (including composition)	Lipoprotein subclasses	23539	Phospholipids in Medium LDL	M_LDL_PL	SPC24	19	11131520	11155808	enhancer_CAGE	644	17971	0.0001733	0.000901351	0.150011	0.185192	2.27197e-10	2.52617e-10	7.17699e-10	7.17699e-10
NMR metabolomics	NMR Lipoprotein subclasses (including composition)	Lipoprotein subclasses	23539	Phospholipids in Medium LDL	M_LDL_PL	ZNF223	19	44051367	44067991	enhancer_CAGE	84	1593	1.21187e-05	1.51482e-05	0.000849392	0.000896824	1.77416e-09	1.78081e-09	5.33172e-09	5.33172e-09
NMR metabolomics	NMR Lipoprotein subclasses (including composition)	Lipoprotein subclasses	23539	Phospholipids in Medium LDL	M_LDL_PL	BCL3	19	44747705	44760044	enhancer_CAGE	1347	29312	1.8005e-05	5.25014e-05	0.000685859	0.000403168	8.12199e-09	9.34395e-09	2.60618e-08	2.60618e-08
NMR metabolomics	NMR Lipoprotein subclasses (including composition)	Lipoprotein subclasses	23539	Phospholipids in Medium LDL	M_LDL_PL	PLTP	20	45898621	45912155	enhancer_CAGE	712	21519	1.42891e-19	3.71637e-19	2.12647e-06	2.45188e-07	8.07397e-17	6.46292e-17	6.17475e-19	6.17475e-19
NMR metabolomics	NMR Lipoprotein subclasses (including composition)	Lipoprotein subclasses	23539	Phospholipids in Medium LDL	M_LDL_PL	USP24	1	55066359	55215113	enhancer_DHS	3560	98534	0.004125	0.00930527	0.829254	0.745465	4.51433e-41	5.16259e-41	1.44502e-40	1.44502e-40
NMR metabolomics	NMR Lipoprotein subclasses (including composition)	Lipoprotein subclasses	23539	Phospholipids in Medium LDL	M_LDL_PL	PCSK9	1	55039548	55064852	enhancer_DHS	1036	25830	4.42584e-17	1.10535e-13	0.000346475	0.000580355	4.57037e-30	4.73952e-30	1.39602e-29	1.39602e-29
NMR metabolomics	NMR Lipoprotein subclasses (including composition)	Lipoprotein subclasses	23539	Phospholipids in Medium LDL	M_LDL_PL	AMPD2	1	109616104	109632051	enhancer_DHS	1639	47454	3.52856e-26	1.25887e-25	5.43535e-08	2.99396e-09	9.39324e-17	7.13092e-17	1.65363e-25	1.65363e-25
NMR metabolomics	NMR Lipoprotein subclasses (including composition)	Lipoprotein subclasses	23539	Phospholipids in Medium LDL	M_LDL_PL	TMEM61	1	54980792	54992293	enhancer_DHS	1386	32686	1.09115e-09	1.3204e-09	0.1319	0.0634174	3.32624e-08	2.45175e-08	3.43906e-09	3.43906e-09
NMR metabolomics	NMR Lipoprotein subclasses (including composition)	Lipoprotein subclasses	23539	Phospholipids in Medium LDL	M_LDL_PL	APOB	2	21001429	21044073	enhancer_DHS	1983	62451	2.82035e-19	1.58701e-21	0.2986	0.205926	1.84059e-30	1.5344e-30	5.02082e-30	5.02082e-30
NMR metabolomics	NMR Lipoprotein subclasses (including composition)	Lipoprotein subclasses	23539	Phospholipids in Medium LDL	M_LDL_PL	RHOB	2	20447074	20449445	enhancer_DHS	3506	101425	0.163484	0.212928	0.319074	0.377537	1.87778e-11	2.24387e-11	6.13372e-11	6.13372e-11
NMR metabolomics	NMR Lipoprotein subclasses (including composition)	Lipoprotein subclasses	23539	Phospholipids in Medium LDL	M_LDL_PL	ABCG5	2	43812472	43838865	enhancer_DHS	621	32470	4.11906e-07	3.86253e-06	0.39738	0.507194	7.47966e-11	7.78845e-11	2.28904e-10	2.28904e-10
NMR metabolomics	NMR Lipoprotein subclasses (including composition)	Lipoprotein subclasses	23539	Phospholipids in Medium LDL	M_LDL_PL	NEU1	6	31857659	31862906	enhancer_DHS	481	19188	5.67211e-08	4.49417e-08	0.695437	0.593245	8.06472e-06	6.67812e-06	1.49421e-07	1.49421e-07
NMR metabolomics	NMR Lipoprotein subclasses (including composition)	Lipoprotein subclasses	23539	Phospholipids in Medium LDL	M_LDL_PL	APOA1	11	116835751	116837950	enhancer_DHS	6647	137093	3.89285e-11	1.18779e-09	0.940974	0.909709	1.23767e-06	1.35667e-06	2.26146e-10	2.26146e-10
NMR metabolomics	NMR Lipoprotein subclasses (including composition)	Lipoprotein subclasses	23539	Phospholipids in Medium LDL	M_LDL_PL	ST3GAL4	11	126355640	126440344	enhancer_DHS	5894	164868	2.60761e-05	1.21333e-05	0.0828089	0.0775975	6.64497e-08	4.79365e-08	1.66525e-07	1.66525e-07
NMR metabolomics	NMR Lipoprotein subclasses (including composition)	Lipoprotein subclasses	23539	Phospholipids in Medium LDL	M_LDL_PL	PHLPP2	16	71637835	71724701	enhancer_DHS	2203	60872	1.09414e-09	9.11166e-10	0.0468431	0.0322691	1.61223e-07	1.21769e-07	2.96169e-09	2.96169e-09
NMR metabolomics	NMR Lipoprotein subclasses (including composition)	Lipoprotein subclasses	23539	Phospholipids in Medium LDL	M_LDL_PL	ELP5	17	7251416	7259940	enhancer_DHS	2344	56219.9	1.42568e-79	3.96573e-67	1.64899e-05	7.08994e-06	2.57475e-113	2.33005e-113	7.33889e-113	7.33889e-113
NMR metabolomics	NMR Lipoprotein subclasses (including composition)	Lipoprotein subclasses	23539	Phospholipids in Medium LDL	M_LDL_PL	IGSF23	19	44613630	44636781	enhancer_DHS	605	11832	5.67888e-100	7.18437e-100	3.6248e-25	5.16562e-30	5.57995e-99	4.58081e-99	1.68998e-99	1.68998e-99
NMR metabolomics	NMR Lipoprotein subclasses (including composition)	Lipoprotein subclasses	23539	Phospholipids in Medium LDL	M_LDL_PL	APOC2	19	44945982	44949565	enhancer_DHS	1372	28983	5.58043e-65	1.78798e-61	0.593814	0.573149	1.99797e-46	1.68938e-46	3.34721e-64	3.34721e-64
NMR metabolomics	NMR Lipoprotein subclasses (including composition)	Lipoprotein subclasses	23539	Phospholipids in Medium LDL	M_LDL_PL	RELB	19	45001430	45038198	enhancer_DHS	1557	32339	5.00774e-35	8.57381e-27	4.47844e-09	1.15475e-08	1.73169e-60	1.7398e-60	5.2072e-60	5.2072e-60
NMR metabolomics	NMR Lipoprotein subclasses (including composition)	Lipoprotein subclasses	23539	Phospholipids in Medium LDL	M_LDL_PL	PVR	19	44643798	44663583	enhancer_DHS	2921	73231	5.42074e-31	4.20187e-29	0.0173709	0.0199416	5.85707e-36	5.47182e-36	1.69736e-35	1.69736e-35
NMR metabolomics	NMR Lipoprotein subclasses (including composition)	Lipoprotein subclasses	23539	Phospholipids in Medium LDL	M_LDL_PL	ZNF180	19	44474428	44500524	enhancer_DHS	2974	78430	4.27832e-33	1.07406e-32	0.013319	0.00505984	6.28936e-30	4.934e-30	1.83372e-32	1.83372e-32
NMR metabolomics	NMR Lipoprotein subclasses (including composition)	Lipoprotein subclasses	23539	Phospholipids in Medium LDL	M_LDL_PL	PPP1R37	19	45091396	45148077	enhancer_DHS	1367	27850	1.90097e-18	8.44393e-16	0.7868	0.841194	6.20419e-29	6.04948e-29	1.83776e-28	1.83776e-28
NMR metabolomics	NMR Lipoprotein subclasses (including composition)	Lipoprotein subclasses	23539	Phospholipids in Medium LDL	M_LDL_PL	KRI1	19	10553078	10566037	enhancer_DHS	6716	180872	5.20085e-23	3.19105e-25	0.249123	0.234023	3.83465e-11	3.13821e-11	1.90295e-24	1.90295e-24
NMR metabolomics	NMR Lipoprotein subclasses (including composition)	Lipoprotein subclasses	23539	Phospholipids in Medium LDL	M_LDL_PL	SLC44A2	19	10602457	10644559	enhancer_DHS	5858	152614	1.88577e-24	6.90888e-23	0.545906	0.369755	1.47786e-14	1.06253e-14	1.1014e-23	1.1014e-23
NMR metabolomics	NMR Lipoprotein subclasses (including composition)	Lipoprotein subclasses	23539	Phospholipids in Medium LDL	M_LDL_PL	TOMM40	19	44890569	44903689	enhancer_DHS	628	19411	1.47792e-18	2.95311e-15	1.22658e-12	3.35393e-13	1.93314e-23	2.28285e-23	6.28043e-23	6.28043e-23
NMR metabolomics	NMR Lipoprotein subclasses (including composition)	Lipoprotein subclasses	23539	Phospholipids in Medium LDL	M_LDL_PL	NECTIN2	19	44846175	44889228	enhancer_DHS	3322	94698	9.00518e-11	1.49243e-10	0.0175598	0.0125696	2.14123e-22	2.16576e-22	6.46028e-22	6.46028e-22
NMR metabolomics	NMR Lipoprotein subclasses (including composition)	Lipoprotein subclasses	23539	Phospholipids in Medium LDL	M_LDL_PL	SPC24	19	11131520	11155808	enhancer_DHS	4102	141735	7.66938e-22	1.85031e-20	0.0964188	0.0503468	1.05592e-09	1.12367e-09	4.41849e-21	4.41849e-21
NMR metabolomics	NMR Lipoprotein subclasses (including composition)	Lipoprotein subclasses	23539	Phospholipids in Medium LDL	M_LDL_PL	NDUFA13	19	19515736	19529054	enhancer_DHS	5016	133963	8.89571e-13	6.14612e-15	0.0111961	0.0064686	1.34946e-18	1.10731e-18	3.649e-18	3.649e-18
NMR metabolomics	NMR Lipoprotein subclasses (including composition)	Lipoprotein subclasses	23539	Phospholipids in Medium LDL	M_LDL_PL	LDLR	19	11089362	11133816	enhancer_DHS	1911	51977	8.15478e-17	2.8346e-16	0.521893	0.507945	3.95057e-10	4.36105e-10	4.44089e-16	4.44089e-16
NMR metabolomics	NMR Lipoprotein subclasses (including composition)	Lipoprotein subclasses	23539	Phospholipids in Medium LDL	M_LDL_PL	SMARCA4	19	10960825	11079426	enhancer_DHS	6184	168186	1.79129e-15	7.20584e-14	0.261162	0.17873	3.37483e-10	3.37162e-10	1.04361e-14	1.04361e-14
NMR metabolomics	NMR Lipoprotein subclasses (including composition)	Lipoprotein subclasses	23539	Phospholipids in Medium LDL	M_LDL_PL	BCAM	19	44809059	44821421	enhancer_DHS	854	20914	3.58432e-15	6.15494e-15	6.22632e-09	1.76844e-09	3.34331e-11	3.11555e-11	1.37668e-14	1.37668e-14
NMR metabolomics	NMR Lipoprotein subclasses (including composition)	Lipoprotein subclasses	23539	Phospholipids in Medium LDL	M_LDL_PL	GEMIN7	19	45079195	45091524	enhancer_DHS	2633	52800.4	3.33346e-10	1.33194e-10	0.429835	0.397361	1.68213e-14	1.62441e-14	4.9738e-14	4.9738e-14
NMR metabolomics	NMR Lipoprotein subclasses (including composition)	Lipoprotein subclasses	23539	Phospholipids in Medium LDL	M_LDL_PL	ATG4D	19	10543895	10553418	enhancer_DHS	923	24577	1.7186e-13	3.34557e-13	0.967268	0.640216	1.35496e-11	9.79709e-12	6.68132e-13	6.68132e-13
NMR metabolomics	NMR Lipoprotein subclasses (including composition)	Lipoprotein subclasses	23539	Phospholipids in Medium LDL	M_LDL_PL	BCL3	19	44747705	44760044	enhancer_DHS	2681	56420	5.29294e-06	2.15156e-05	0.165546	0.10415	5.61662e-12	6.22195e-12	1.77115e-11	1.77115e-11
NMR metabolomics	NMR Lipoprotein subclasses (including composition)	Lipoprotein subclasses	23539	Phospholipids in Medium LDL	M_LDL_PL	CD3EAP	19	45406209	45410766	enhancer_DHS	2789	64678.1	3.6563e-06	1.86197e-05	0.256212	0.20663	7.05086e-12	7.83744e-12	2.22702e-11	2.22702e-11
NMR metabolomics	NMR Lipoprotein subclasses (including composition)	Lipoprotein subclasses	23539	Phospholipids in Medium LDL	M_LDL_PL	CBLC	19	44777869	44800652	enhancer_DHS	864	21991	0.00511445	0.0142327	0.232534	0.282836	1.91906e-10	2.161e-10	6.09857e-10	6.09857e-10
NMR metabolomics	NMR Lipoprotein subclasses (including composition)	Lipoprotein subclasses	23539	Phospholipids in Medium LDL	M_LDL_PL	ZNF223	19	44051367	44067991	enhancer_DHS	658	28334	0.00651141	0.0137734	0.304432	0.317211	1.22516e-09	1.41969e-09	3.94581e-09	3.94581e-09
NMR metabolomics	NMR Lipoprotein subclasses (including composition)	Lipoprotein subclasses	23539	Phospholipids in Medium LDL	M_LDL_PL	C19orf38	19	10836575	10869790	enhancer_DHS	176	5381	2.21461e-09	2.41812e-09	0.0259954	0.00986583	6.31158e-09	5.67003e-09	5.00043e-09	5.00043e-09
NMR metabolomics	NMR Lipoprotein subclasses (including composition)	Lipoprotein subclasses	23539	Phospholipids in Medium LDL	M_LDL_PL	APOE	19	44905754	44909393	enhancer_DHS	869	14686	9.06925e-08	1.94278e-07	0.597675	0.563339	3.80606e-09	3.8825e-09	1.1184e-08	1.1184e-08
NMR metabolomics	NMR Lipoprotein subclasses (including composition)	Lipoprotein subclasses	23539	Phospholipids in Medium LDL	M_LDL_PL	PDE4A	19	10416773	10469631	enhancer_DHS	2115	61047.1	6.90045e-08	4.43412e-09	0.0421223	0.0455489	9.6916e-08	7.6372e-08	2.27767e-08	2.27767e-08
NMR metabolomics	NMR Lipoprotein subclasses (including composition)	Lipoprotein subclasses	23539	Phospholipids in Medium LDL	M_LDL_PL	DNM2	19	10718079	10833488	enhancer_DHS	531	9402	5.25557e-08	6.94989e-08	0.00646971	0.00544671	2.84762e-08	2.63964e-08	5.63817e-08	5.63817e-08
NMR metabolomics	NMR Lipoprotein subclasses (including composition)	Lipoprotein subclasses	23539	Phospholipids in Medium LDL	M_LDL_PL	PLTP	20	45898621	45912155	enhancer_DHS	1669	46814	8.13624e-17	1.54979e-16	0.00366	0.0011002	1.80062e-16	1.39823e-16	1.93913e-16	1.93913e-16
NMR metabolomics	NMR Lipoprotein subclasses (including composition)	Lipoprotein subclasses	23539	Phospholipids in Medium LDL	M_LDL_PL	WFDC3	20	45747944	45791932	enhancer_DHS	3607	116403	1.23784e-09	3.64143e-11	0.0026296	0.00183103	5.95931e-14	4.44102e-14	1.52656e-13	1.52656e-13
NMR metabolomics	NMR Lipoprotein subclasses (including composition)	Lipoprotein subclasses	23539	Phospholipids in Medium LDL	M_LDL_PL	ZNF335	20	45948653	45972172	enhancer_DHS	1699	62938	1.09759e-11	5.61139e-12	0.729473	0.648921	9.94711e-08	9.90329e-08	2.2277e-11	2.2277e-11
NMR metabolomics	NMR Lipoprotein subclasses (including composition)	Lipoprotein subclasses	23539	Phospholipids in Medium LDL	M_LDL_PL	LINC00954	2	19868875	19885044	ncRNA	1613	26979	0.288824	0.297059	0.693236	0.685858	2.03311e-19	2.18023e-19	6.3123e-19	6.3123e-19
NMR metabolomics	NMR Lipoprotein subclasses (including composition)	Lipoprotein subclasses	23539	Phospholipids in Medium LDL	M_LDL_PL	EHMT2-AS1	6	31883764	31884201	ncRNA	521	20018	3.13302e-07	3.42476e-07	0.314429	0.225838	5.80362e-06	4.84741e-06	9.24453e-07	9.24453e-07
NMR metabolomics	NMR Lipoprotein subclasses (including composition)	Lipoprotein subclasses	23539	Phospholipids in Medium LDL	M_LDL_PL	CCND2-AS1	12	4248765	4249175	ncRNA	1044	28133	1.09205e-09	7.23975e-10	0.172575	0.109668	2.96933e-09	2.30216e-09	1.95559e-09	1.95559e-09
NMR metabolomics	NMR Lipoprotein subclasses (including composition)	Lipoprotein subclasses	23539	Phospholipids in Medium LDL	M_LDL_PL	LINC01572	16	72283302	72665006	ncRNA	3908	89941	9.7874e-07	4.2785e-07	0.270098	0.25288	0.00281253	0.00217875	1.78582e-06	1.78582e-06
NMR metabolomics	NMR Lipoprotein subclasses (including composition)	Lipoprotein subclasses	23539	Phospholipids in Medium LDL	M_LDL_PL	RN7SL192P	19	11011709	11011998	ncRNA	65	8276	5.36963e-18	5.95204e-18	1.3416e-10	2.67291e-12	1.24744e-17	1.05366e-17	1.13354e-17	1.13354e-17
NMR metabolomics	NMR Lipoprotein subclasses (including composition)	Lipoprotein subclasses	23539	Phospholipids in Medium LDL	M_LDL_PL	MIR4748	19	10780258	10780333	ncRNA	20	2639	9.53513e-11	9.66238e-11	3.74248e-09	2.33737e-09	9.60028e-11	9.51716e-11	1.41324e-10	1.41324e-10
NMR metabolomics	NMR Lipoprotein subclasses (including composition)	Lipoprotein subclasses composition	23540	Cholesterol in Medium LDL	M_LDL_C	PCSK9	1	55039548	55064852	UTR	478	29864	0.111823	0.153461	0.562627	0.688741	9.20763e-11	1.12094e-10	3.03312e-10	3.03312e-10
NMR metabolomics	NMR Lipoprotein subclasses (including composition)	Lipoprotein subclasses composition	23540	Cholesterol in Medium LDL	M_LDL_C	HS1BP3	2	20560448	20651089	UTR	3516	95992	0.0233634	0.0478406	0.360287	0.415286	2.16574e-36	2.42828e-36	6.86852e-36	6.86852e-36
NMR metabolomics	NMR Lipoprotein subclasses (including composition)	Lipoprotein subclasses composition	23540	Cholesterol in Medium LDL	M_LDL_C	APOB	2	21001429	21044073	UTR	285	7962	1.20011e-09	1.84827e-09	0.346304	0.267033	2.08909e-07	1.86093e-07	4.33381e-09	4.33381e-09
NMR metabolomics	NMR Lipoprotein subclasses (including composition)	Lipoprotein subclasses composition	23540	Cholesterol in Medium LDL	M_LDL_C	GDF7	2	20666664	20679245	UTR	1971	62752	8.78556e-10	5.80551e-09	0.010551	0.0138149	0.000767291	0.000606433	4.57846e-09	4.57846e-09
NMR metabolomics	NMR Lipoprotein subclasses (including composition)	Lipoprotein subclasses composition	23540	Cholesterol in Medium LDL	M_LDL_C	IGF2R	6	159969099	160113507	UTR	1888	53324	2.17989e-11	2.64641e-11	0.410094	0.530651	9.88845e-07	7.38859e-07	7.17162e-11	7.17162e-11
NMR metabolomics	NMR Lipoprotein subclasses (including composition)	Lipoprotein subclasses composition	23540	Cholesterol in Medium LDL	M_LDL_C	APOA5	11	116789367	116792420	UTR	211	8486	3.20249e-23	3.58828e-23	4.06259e-09	4.58936e-11	1.01766e-22	8.63222e-23	7.45294e-23	7.45294e-23
NMR metabolomics	NMR Lipoprotein subclasses (including composition)	Lipoprotein subclasses composition	23540	Cholesterol in Medium LDL	M_LDL_C	ZPR1	11	116773799	116788050	UTR	1112	23845	2.54514e-18	2.53876e-18	1.38131e-08	5.62634e-10	1.92277e-17	1.40322e-17	6.5929e-18	6.5929e-18
NMR metabolomics	NMR Lipoprotein subclasses (including composition)	Lipoprotein subclasses composition	23540	Cholesterol in Medium LDL	M_LDL_C	SIDT2	11	117178733	117197445	UTR	811	17509	0.056795	0.0974224	0.321054	0.324295	5.74276e-09	6.2674e-09	1.79809e-08	1.79809e-08
NMR metabolomics	NMR Lipoprotein subclasses (including composition)	Lipoprotein subclasses composition	23540	Cholesterol in Medium LDL	M_LDL_C	EIF5A	17	7306999	7312463	UTR	559	22796	1.26773e-28	5.61188e-22	2.64722e-05	4.23845e-05	8.49825e-59	8.70656e-59	2.58034e-58	2.58034e-58
NMR metabolomics	NMR Lipoprotein subclasses (including composition)	Lipoprotein subclasses composition	23540	Cholesterol in Medium LDL	M_LDL_C	BCL3	19	44747705	44760044	UTR	173	8638.07	1.30938e-09	1.45162e-08	0.0256476	0.0382748	1.46812e-20	1.54688e-20	4.5194e-20	4.5194e-20
NMR metabolomics	NMR Lipoprotein subclasses (including composition)	Lipoprotein subclasses composition	23540	Cholesterol in Medium LDL	M_LDL_C	GATAD2A	19	19385826	19508931	UTR	1745	59331	2.40333e-20	3.06668e-20	0.0166253	0.00874455	9.78242e-20	8.59132e-20	6.24483e-20	6.24483e-20
NMR metabolomics	NMR Lipoprotein subclasses (including composition)	Lipoprotein subclasses composition	23540	Cholesterol in Medium LDL	M_LDL_C	ILF3	19	10654261	10692417	UTR	2123	50389	6.36179e-19	9.71943e-19	0.000907553	0.000191671	9.45305e-13	6.71418e-13	2.30702e-18	2.30702e-18
NMR metabolomics	NMR Lipoprotein subclasses (including composition)	Lipoprotein subclasses composition	23540	Cholesterol in Medium LDL	M_LDL_C	CD3EAP	19	45406209	45410766	UTR	695	47380	1.72191e-07	1.45914e-06	0.685585	0.831279	9.00183e-12	1.0605e-11	2.92129e-11	2.92129e-11
NMR metabolomics	NMR Lipoprotein subclasses (including composition)	Lipoprotein subclasses composition	23540	Cholesterol in Medium LDL	M_LDL_C	SMARCA4	19	10960825	11079426	UTR	2094	45545	9.14549e-12	3.58528e-11	0.0110829	0.0070153	4.67757e-11	4.43115e-11	3.31161e-11	3.31161e-11
NMR metabolomics	NMR Lipoprotein subclasses (including composition)	Lipoprotein subclasses composition	23540	Cholesterol in Medium LDL	M_LDL_C	RELB	19	45001430	45038198	UTR	240	7359	1.24391e-09	1.79593e-09	8.5415e-06	2.11026e-06	1.39516e-08	1.20601e-08	3.95801e-09	3.95801e-09
NMR metabolomics	NMR Lipoprotein subclasses (including composition)	Lipoprotein subclasses composition	23540	Cholesterol in Medium LDL	M_LDL_C	TMED1	19	10832438	10836318	UTR	305	3836	2.06755e-08	2.20286e-08	0.186247	0.157692	1.74409e-07	1.65352e-07	5.68487e-08	5.68487e-08
NMR metabolomics	NMR Lipoprotein subclasses (including composition)	Lipoprotein subclasses composition	23540	Cholesterol in Medium LDL	M_LDL_C	BCL3	19	44747705	44760044	upstream	327	4554	0.00260796	0.0037598	0.0181075	0.0210674	5.80103e-11	6.11255e-11	1.78582e-10	1.78582e-10
NMR metabolomics	NMR Lipoprotein subclasses (including composition)	Lipoprotein subclasses composition	23540	Cholesterol in Medium LDL	M_LDL_C	CBLC	19	44777869	44800652	upstream	284	6053	1.34784e-06	2.27888e-06	0.000169231	9.49786e-05	2.99946e-09	3.3772e-09	9.51332e-09	9.51332e-09
NMR metabolomics	NMR Lipoprotein subclasses (including composition)	Lipoprotein subclasses composition	23540	Cholesterol in Medium LDL	M_LDL_C	APOE	19	44905754	44909393	upstream	402	8909	9.26764e-09	1.48651e-08	0.0459138	0.0357189	6.27841e-05	5.81736e-05	3.42452e-08	3.42452e-08
NMR metabolomics	NMR Lipoprotein subclasses (including composition)	Lipoprotein subclasses composition	23540	Cholesterol in Medium LDL	M_LDL_C	DNM2	19	10718079	10833488	upstream	324	7638	1.3565e-07	1.64274e-07	0.0019073	0.00176778	3.56389e-08	3.36275e-08	8.42021e-08	8.42021e-08
NMR metabolomics	NMR Lipoprotein subclasses (including composition)	Lipoprotein subclasses composition	23540	Cholesterol in Medium LDL	M_LDL_C	LDLR	19	11089362	11133816	upstream	229	8019	2.83343e-08	4.25691e-08	0.599416	0.48316	5.32249e-06	5.18501e-06	1.01412e-07	1.01412e-07
NMR metabolomics	NMR Lipoprotein subclasses (including composition)	Lipoprotein subclasses composition	23540	Cholesterol in Medium LDL	M_LDL_C	PLTP	20	45898621	45912155	upstream	296	10831	1.94248e-13	3.65378e-13	2.79061e-07	3.31606e-08	4.55083e-12	3.77203e-12	7.1676e-13	7.1676e-13
NMR metabolomics	NMR Lipoprotein subclasses (including composition)	Lipoprotein subclasses composition	23540	Cholesterol in Medium LDL	M_LDL_C	AMIGO1	1	109504175	109509738	downstream	291	32056	9.71003e-13	4.44033e-12	0.000684753	0.000196323	2.53509e-08	2.33576e-08	4.78029e-12	4.78029e-12
NMR metabolomics	NMR Lipoprotein subclasses (including composition)	Lipoprotein subclasses composition	23540	Cholesterol in Medium LDL	M_LDL_C	KIAA1324	1	109113679	109206781	downstream	234	8771	2.67368e-09	3.32642e-09	6.6614e-09	1.38381e-09	9.45997e-09	7.81571e-09	3.36879e-09	3.36879e-09
NMR metabolomics	NMR Lipoprotein subclasses (including composition)	Lipoprotein subclasses composition	23540	Cholesterol in Medium LDL	M_LDL_C	CYB561D1	1	109494052	109502932	downstream	296	26148	2.00797e-07	3.83361e-07	0.0877817	0.0682128	2.21375e-08	1.98012e-08	5.81041e-08	5.81041e-08
NMR metabolomics	NMR Lipoprotein subclasses (including composition)	Lipoprotein subclasses composition	23540	Cholesterol in Medium LDL	M_LDL_C	APOA5	11	116789367	116792420	downstream	80	5087	1.86225e-16	1.95334e-16	3.41904e-14	7.23127e-15	2.93169e-16	2.74461e-16	3.33067e-16	3.33067e-16
NMR metabolomics	NMR Lipoprotein subclasses (including composition)	Lipoprotein subclasses composition	23540	Cholesterol in Medium LDL	M_LDL_C	ASGR2	17	7101322	7115700	downstream	354	11832	4.14282e-84	3.70306e-84	3.43535e-17	2.6945e-21	9.24016e-84	7.71172e-84	8.00721e-84	8.00721e-84
NMR metabolomics	NMR Lipoprotein subclasses (including composition)	Lipoprotein subclasses composition	23540	Cholesterol in Medium LDL	M_LDL_C	BCAM	19	44809059	44821421	downstream	322	13069	1.15858e-102	1.76437e-102	9.73804e-06	4.97826e-07	3.00638e-99	2.62757e-99	4.194e-102	4.194e-102
NMR metabolomics	NMR Lipoprotein subclasses (including composition)	Lipoprotein subclasses composition	23540	Cholesterol in Medium LDL	M_LDL_C	BCL3	19	44747705	44760044	downstream	293	8836	3.12286e-24	1.75738e-23	8.39567e-08	7.78091e-08	3.75791e-23	3.7479e-23	1.39401e-23	1.39401e-23
NMR metabolomics	NMR Lipoprotein subclasses (including composition)	Lipoprotein subclasses composition	23540	Cholesterol in Medium LDL	M_LDL_C	CKM	19	45306414	45322977	downstream	248	13060	1.3477e-12	2.19323e-10	0.0011905	0.00139677	6.42343e-19	6.64048e-19	1.95905e-18	1.95905e-18
NMR metabolomics	NMR Lipoprotein subclasses (including composition)	Lipoprotein subclasses composition	23540	Cholesterol in Medium LDL	M_LDL_C	MARK4	19	45079288	45305283	downstream	240	13084	1.99871e-12	2.87562e-10	0.00223698	0.00249706	6.46241e-19	6.67341e-19	1.96986e-18	1.96986e-18
NMR metabolomics	NMR Lipoprotein subclasses (including composition)	Lipoprotein subclasses composition	23540	Cholesterol in Medium LDL	M_LDL_C	C19orf38	19	10836575	10869790	downstream	205	9916	1.97592e-09	4.25746e-09	0.00690162	0.0127358	2.47411e-06	2.34729e-06	8.08838e-09	8.08838e-09
NMR metabolomics	NMR Lipoprotein subclasses (including composition)	Lipoprotein subclasses composition	23540	Cholesterol in Medium LDL	M_LDL_C	AMPD2	1	109616104	109632051	promoter_CAGE	388	14196	3.80627e-18	6.98132e-18	4.14722e-11	3.64869e-12	7.02951e-16	5.95099e-16	1.46747e-17	1.46747e-17
NMR metabolomics	NMR Lipoprotein subclasses (including composition)	Lipoprotein subclasses composition	23540	Cholesterol in Medium LDL	M_LDL_C	ANGPTL3	1	62597487	62606159	promoter_CAGE	140	6781	0.0120634	0.0359912	4.472e-05	0.000245489	4.75273e-13	5.98755e-13	1.58984e-12	1.58984e-12
NMR metabolomics	NMR Lipoprotein subclasses (including composition)	Lipoprotein subclasses composition	23540	Cholesterol in Medium LDL	M_LDL_C	USP24	1	55066359	55215113	promoter_CAGE	632	12559	0.00201056	0.00633953	0.67756	0.733992	1.05912e-09	1.13725e-09	3.29037e-09	3.29037e-09
NMR metabolomics	NMR Lipoprotein subclasses (including composition)	Lipoprotein subclasses composition	23540	Cholesterol in Medium LDL	M_LDL_C	ABCG5	2	43812472	43838865	promoter_CAGE	124	4152	4.33466e-11	4.46922e-11	1.16037e-08	4.58558e-09	8.97008e-11	8.24806e-11	8.69294e-11	8.69294e-11
NMR metabolomics	NMR Lipoprotein subclasses (including composition)	Lipoprotein subclasses composition	23540	Cholesterol in Medium LDL	M_LDL_C	APOA5	11	116789367	116792420	promoter_CAGE	36	5116	5.26145e-23	5.30678e-23	5.83636e-19	4.4867e-20	5.58924e-23	5.32998e-23	8.05074e-23	8.05074e-23
NMR metabolomics	NMR Lipoprotein subclasses (including composition)	Lipoprotein subclasses composition	23540	Cholesterol in Medium LDL	M_LDL_C	EIF5A	17	7306999	7312463	promoter_CAGE	766	16552	1.31051e-42	1.27387e-39	1.76349e-06	7.92855e-07	6.42408e-59	6.06809e-59	1.8723e-58	1.8723e-58
NMR metabolomics	NMR Lipoprotein subclasses (including composition)	Lipoprotein subclasses composition	23540	Cholesterol in Medium LDL	M_LDL_C	RELB	19	45001430	45038198	promoter_CAGE	303	4507	5.05735e-18	6.51621e-18	0.000112321	0.000103535	5.24853e-16	5.14011e-16	1.68974e-17	1.68974e-17
NMR metabolomics	NMR Lipoprotein subclasses (including composition)	Lipoprotein subclasses composition	23540	Cholesterol in Medium LDL	M_LDL_C	APOC1	19	44914247	44919349	promoter_CAGE	99	2239	5.542e-07	9.04707e-07	0.017931	0.0184857	1.2602e-14	1.28586e-14	3.81917e-14	3.81917e-14
NMR metabolomics	NMR Lipoprotein subclasses (including composition)	Lipoprotein subclasses composition	23540	Cholesterol in Medium LDL	M_LDL_C	PBX4	19	19561707	19618916	promoter_CAGE	193	11373	1.4382e-12	1.12699e-12	4.77762e-08	1.56986e-08	9.81851e-13	9.06149e-13	1.61959e-12	1.61959e-12
NMR metabolomics	NMR Lipoprotein subclasses (including composition)	Lipoprotein subclasses composition	23540	Cholesterol in Medium LDL	M_LDL_C	SMARCA4	19	10960825	11079426	promoter_CAGE	450	13267	9.86413e-10	2.86927e-09	3.44187e-10	2.63851e-10	1.36916e-11	1.32865e-11	3.83731e-11	3.83731e-11
NMR metabolomics	NMR Lipoprotein subclasses (including composition)	Lipoprotein subclasses composition	23540	Cholesterol in Medium LDL	M_LDL_C	APOE	19	44905754	44909393	promoter_CAGE	410	5598	7.83379e-11	1.14068e-10	0.185241	0.208151	1.75708e-07	1.74755e-07	2.78508e-10	2.78508e-10
NMR metabolomics	NMR Lipoprotein subclasses (including composition)	Lipoprotein subclasses composition	23540	Cholesterol in Medium LDL	M_LDL_C	PLTP	20	45898621	45912155	promoter_CAGE	358	15089	1.07539e-13	1.99021e-13	3.86029e-06	9.82317e-07	6.12127e-12	5.30413e-12	4.08784e-13	4.08784e-13
NMR metabolomics	NMR Lipoprotein subclasses (including composition)	Lipoprotein subclasses composition	23540	Cholesterol in Medium LDL	M_LDL_C	AMPD2	1	109616104	109632051	promoter_DHS	904	26046	4.99945e-18	7.40153e-18	3.97216e-07	2.56483e-08	1.3911e-15	1.07124e-15	1.78172e-17	1.78172e-17
NMR metabolomics	NMR Lipoprotein subclasses (including composition)	Lipoprotein subclasses composition	23540	Cholesterol in Medium LDL	M_LDL_C	ANGPTL3	1	62597487	62606159	promoter_DHS	162	4002	0.000110492	0.000355925	0.0455764	0.0576375	1.12921e-13	1.23359e-13	3.53717e-13	3.53717e-13
NMR metabolomics	NMR Lipoprotein subclasses (including composition)	Lipoprotein subclasses composition	23540	Cholesterol in Medium LDL	M_LDL_C	PCSK9	1	55039548	55064852	promoter_DHS	598	16994	0.139006	0.136374	0.183136	0.181663	2.08632e-11	2.48624e-11	6.80638e-11	6.80638e-11
NMR metabolomics	NMR Lipoprotein subclasses (including composition)	Lipoprotein subclasses composition	23540	Cholesterol in Medium LDL	M_LDL_C	USP24	1	55066359	55215113	promoter_DHS	917	18916	0.0011875	0.0045594	0.927026	0.995724	1.61641e-09	1.7274e-09	5.01019e-09	5.01019e-09
NMR metabolomics	NMR Lipoprotein subclasses (including composition)	Lipoprotein subclasses composition	23540	Cholesterol in Medium LDL	M_LDL_C	MYBPHL	1	109292365	109307041	promoter_DHS	738	14218	1.54975e-09	2.82894e-09	0.00347573	0.00130827	5.18914e-07	4.27034e-07	5.9819e-09	5.9819e-09
NMR metabolomics	NMR Lipoprotein subclasses (including composition)	Lipoprotein subclasses composition	23540	Cholesterol in Medium LDL	M_LDL_C	C1orf194	1	109105951	109113857	promoter_DHS	365	20484	4.08788e-09	4.58504e-09	0.401563	0.496284	1.36597e-06	1.17959e-06	1.29225e-08	1.29225e-08
NMR metabolomics	NMR Lipoprotein subclasses (including composition)	Lipoprotein subclasses composition	23540	Cholesterol in Medium LDL	M_LDL_C	HS1BP3	2	20560448	20651089	promoter_DHS	1986	42533	0.571096	0.598138	0.898632	0.895999	4.67623e-12	5.14048e-12	1.46921e-11	1.46921e-11
NMR metabolomics	NMR Lipoprotein subclasses (including composition)	Lipoprotein subclasses composition	23540	Cholesterol in Medium LDL	M_LDL_C	ABCG5	2	43812472	43838865	promoter_DHS	656	14405	1.1914e-08	1.56089e-07	0.000497452	0.000768716	2.87674e-10	2.75394e-10	8.33604e-10	8.33604e-10
NMR metabolomics	NMR Lipoprotein subclasses (including composition)	Lipoprotein subclasses composition	23540	Cholesterol in Medium LDL	M_LDL_C	APOA5	11	116789367	116792420	promoter_DHS	581	16816	4.4704e-16	3.61612e-16	2.07949e-05	2.98819e-06	1.10178e-15	8.72994e-16	8.88178e-16	8.88178e-16
NMR metabolomics	NMR Lipoprotein subclasses (including composition)	Lipoprotein subclasses composition	23540	Cholesterol in Medium LDL	M_LDL_C	ST3GAL4	11	126355640	126440344	promoter_DHS	629	19526	4.51119e-09	5.53733e-09	0.0111572	0.00400818	6.2527e-08	4.62906e-08	1.36407e-08	1.36407e-08
NMR metabolomics	NMR Lipoprotein subclasses (including composition)	Lipoprotein subclasses composition	23540	Cholesterol in Medium LDL	M_LDL_C	SIDT2	11	117178733	117197445	promoter_DHS	1190	25057	0.0528056	0.0906169	0.840772	0.858958	8.17772e-09	8.9279e-09	2.56091e-08	2.56091e-08
NMR metabolomics	NMR Lipoprotein subclasses (including composition)	Lipoprotein subclasses composition	23540	Cholesterol in Medium LDL	M_LDL_C	IGSF23	19	44613630	44636781	promoter_DHS	723	17212	1.7452e-85	4.3581e-85	4.1861e-08	3.75438e-10	1.59765e-82	1.31374e-82	7.46414e-85	7.46414e-85
NMR metabolomics	NMR Lipoprotein subclasses (including composition)	Lipoprotein subclasses composition	23540	Cholesterol in Medium LDL	M_LDL_C	RELB	19	45001430	45038198	promoter_DHS	671	12658	4.61568e-61	2.77552e-60	2.49717e-22	1.5112e-23	2.89805e-52	2.62627e-52	2.37452e-60	2.37452e-60
NMR metabolomics	NMR Lipoprotein subclasses (including composition)	Lipoprotein subclasses composition	23540	Cholesterol in Medium LDL	M_LDL_C	MARK4	19	45079288	45305283	promoter_DHS	1875	56634	9.66131e-15	1.19937e-12	0.717379	0.651334	5.69851e-25	5.48812e-25	1.6774e-24	1.6774e-24
NMR metabolomics	NMR Lipoprotein subclasses (including composition)	Lipoprotein subclasses composition	23540	Cholesterol in Medium LDL	M_LDL_C	APOC1	19	44914247	44919349	promoter_DHS	1003	22543	1.87639e-19	2.64501e-15	0.0150706	0.00718083	1.87841e-22	1.86043e-22	5.60534e-22	5.60534e-22
NMR metabolomics	NMR Lipoprotein subclasses (including composition)	Lipoprotein subclasses composition	23540	Cholesterol in Medium LDL	M_LDL_C	TOMM40	19	44890569	44903689	promoter_DHS	700	11556	2.28784e-21	9.45938e-21	0.00533879	0.00297427	9.30451e-20	9.55314e-20	1.06379e-20	1.06379e-20
NMR metabolomics	NMR Lipoprotein subclasses (including composition)	Lipoprotein subclasses composition	23540	Cholesterol in Medium LDL	M_LDL_C	CLPTM1	19	44954585	44993341	promoter_DHS	842	13987	2.74945e-12	4.40854e-11	0.0192377	0.022926	6.37433e-17	6.23042e-17	1.89044e-16	1.89044e-16
NMR metabolomics	NMR Lipoprotein subclasses (including composition)	Lipoprotein subclasses composition	23540	Cholesterol in Medium LDL	M_LDL_C	CD3EAP	19	45406209	45410766	promoter_DHS	311	5672	2.73312e-05	5.67605e-05	0.493049	0.536133	1.11441e-12	1.1676e-12	3.42126e-12	3.42126e-12
NMR metabolomics	NMR Lipoprotein subclasses (including composition)	Lipoprotein subclasses composition	23540	Cholesterol in Medium LDL	M_LDL_C	TMEM161A	19	19119169	19138513	promoter_DHS	577	22147	8.68218e-12	3.39656e-11	0.00215142	0.0011441	3.50695e-12	3.09994e-12	7.97507e-12	7.97507e-12
NMR metabolomics	NMR Lipoprotein subclasses (including composition)	Lipoprotein subclasses composition	23540	Cholesterol in Medium LDL	M_LDL_C	ATG4D	19	10543895	10553418	promoter_DHS	1074	34171	2.86671e-12	3.05787e-12	0.57884	0.367283	1.51597e-10	1.1131e-10	8.67773e-12	8.67773e-12
NMR metabolomics	NMR Lipoprotein subclasses (including composition)	Lipoprotein subclasses composition	23540	Cholesterol in Medium LDL	M_LDL_C	APOE	19	44905754	44909393	promoter_DHS	644	9500	2.53722e-12	6.0673e-12	0.404481	0.45024	2.26824e-07	2.29007e-07	1.07343e-11	1.07343e-11
NMR metabolomics	NMR Lipoprotein subclasses (including composition)	Lipoprotein subclasses composition	23540	Cholesterol in Medium LDL	M_LDL_C	LDLR	19	11089362	11133816	promoter_DHS	929	20528	2.13415e-11	1.04079e-11	0.000510753	0.000323179	2.06677e-08	1.89279e-08	4.19467e-11	4.19467e-11
NMR metabolomics	NMR Lipoprotein subclasses (including composition)	Lipoprotein subclasses composition	23540	Cholesterol in Medium LDL	M_LDL_C	SMARCA4	19	10960825	11079426	promoter_DHS	982	24308	1.9548e-10	9.02172e-10	0.000230455	0.000315101	2.40686e-11	2.40558e-11	6.71577e-11	6.71577e-11
NMR metabolomics	NMR Lipoprotein subclasses (including composition)	Lipoprotein subclasses composition	23540	Cholesterol in Medium LDL	M_LDL_C	BCL3	19	44747705	44760044	promoter_DHS	1217	45615	0.000348341	0.000510471	0.875601	0.859922	5.60543e-10	6.86938e-10	1.85201e-09	1.85201e-09
NMR metabolomics	NMR Lipoprotein subclasses (including composition)	Lipoprotein subclasses composition	23540	Cholesterol in Medium LDL	M_LDL_C	DNM2	19	10718079	10833488	promoter_DHS	2516	53758	6.73412e-10	1.34844e-08	0.753704	0.832894	2.53053e-07	2.34127e-07	3.8281e-09	3.8281e-09
NMR metabolomics	NMR Lipoprotein subclasses (including composition)	Lipoprotein subclasses composition	23540	Cholesterol in Medium LDL	M_LDL_C	CBLC	19	44777869	44800652	promoter_DHS	268	2661	1.37777e-07	1.77684e-07	0.00981168	0.00932259	1.28863e-09	1.29413e-09	3.84215e-09	3.84215e-09
NMR metabolomics	NMR Lipoprotein subclasses (including composition)	Lipoprotein subclasses composition	23540	Cholesterol in Medium LDL	M_LDL_C	BCAM	19	44809059	44821421	promoter_DHS	919	25279	1.65765e-06	8.16181e-06	0.28593	0.283305	1.92843e-08	2.06547e-08	5.94079e-08	5.94079e-08
NMR metabolomics	NMR Lipoprotein subclasses (including composition)	Lipoprotein subclasses composition	23540	Cholesterol in Medium LDL	M_LDL_C	PLTP	20	45898621	45912155	promoter_DHS	749	25311	6.23442e-14	9.8505e-14	0.0196867	0.0086878	1.07281e-11	8.77982e-12	2.27374e-13	2.27374e-13
NMR metabolomics	NMR Lipoprotein subclasses (including composition)	Lipoprotein subclasses composition	23540	Cholesterol in Medium LDL	M_LDL_C	ZNF335	20	45948653	45972172	promoter_DHS	1406	49750	1.77379e-12	1.52555e-11	0.431736	0.287072	2.88833e-06	2.8854e-06	9.53448e-12	9.53448e-12
NMR metabolomics	NMR Lipoprotein subclasses (including composition)	Lipoprotein subclasses composition	23540	Cholesterol in Medium LDL	M_LDL_C	AMPD2	1	109616104	109632051	enhancer_CAGE	580	17003	3.82938e-18	6.95999e-18	1.85727e-11	1.34378e-12	8.66329e-16	7.03022e-16	1.47326e-17	1.47326e-17
NMR metabolomics	NMR Lipoprotein subclasses (including composition)	Lipoprotein subclasses composition	23540	Cholesterol in Medium LDL	M_LDL_C	USP24	1	55066359	55215113	enhancer_CAGE	719	13736	0.00126608	0.00444043	0.976076	0.933475	1.16406e-09	1.23922e-09	3.60139e-09	3.60139e-09
NMR metabolomics	NMR Lipoprotein subclasses (including composition)	Lipoprotein subclasses composition	23540	Cholesterol in Medium LDL	M_LDL_C	ABCG5	2	43812472	43838865	enhancer_CAGE	199	4713	7.09044e-11	6.73238e-11	3.9687e-06	1.35275e-06	1.00199e-10	9.11157e-11	1.20209e-10	1.20209e-10
NMR metabolomics	NMR Lipoprotein subclasses (including composition)	Lipoprotein subclasses composition	23540	Cholesterol in Medium LDL	M_LDL_C	APOA5	11	116789367	116792420	enhancer_CAGE	32	4889	5.09458e-23	5.19357e-23	1.38194e-19	1.73183e-20	5.25781e-23	5.10525e-23	7.73642e-23	7.73642e-23
NMR metabolomics	NMR Lipoprotein subclasses (including composition)	Lipoprotein subclasses composition	23540	Cholesterol in Medium LDL	M_LDL_C	PHLPP2	16	71637835	71724701	enhancer_CAGE	400	14323	3.3413e-09	3.33604e-09	0.0177094	0.00479147	1.39978e-08	1.10053e-08	7.88077e-09	7.88077e-09
NMR metabolomics	NMR Lipoprotein subclasses (including composition)	Lipoprotein subclasses composition	23540	Cholesterol in Medium LDL	M_LDL_C	ELP5	17	7251416	7259940	enhancer_CAGE	1111	30726.1	7.59332e-68	2.41104e-57	2.34203e-06	5.48729e-07	5.18484e-99	4.74355e-99	1.48632e-98	1.48632e-98
NMR metabolomics	NMR Lipoprotein subclasses (including composition)	Lipoprotein subclasses composition	23540	Cholesterol in Medium LDL	M_LDL_C	EIF5A	17	7306999	7312463	enhancer_CAGE	982	21026	1.00954e-39	3.74136e-39	0.00123068	0.000720221	8.21276e-59	7.70676e-59	2.38552e-58	2.38552e-58
NMR metabolomics	NMR Lipoprotein subclasses (including composition)	Lipoprotein subclasses composition	23540	Cholesterol in Medium LDL	M_LDL_C	RELB	19	45001430	45038198	enhancer_CAGE	468	10549	4.91508e-06	8.5931e-05	0.00540133	0.0141586	1.12719e-15	1.2728e-15	3.66374e-15	3.66374e-15
NMR metabolomics	NMR Lipoprotein subclasses (including composition)	Lipoprotein subclasses composition	23540	Cholesterol in Medium LDL	M_LDL_C	NECTIN2	19	44846175	44889228	enhancer_CAGE	874	28927	5.21943e-14	2.87345e-13	1.69574e-08	4.7199e-09	9.23922e-07	9.28989e-07	2.64899e-13	2.64899e-13
NMR metabolomics	NMR Lipoprotein subclasses (including composition)	Lipoprotein subclasses composition	23540	Cholesterol in Medium LDL	M_LDL_C	SMARCA4	19	10960825	11079426	enhancer_CAGE	736	23208	9.77269e-10	4.9025e-09	1.55541e-05	2.19108e-05	2.29444e-11	2.33576e-11	6.84748e-11	6.84748e-11
NMR metabolomics	NMR Lipoprotein subclasses (including composition)	Lipoprotein subclasses composition	23540	Cholesterol in Medium LDL	M_LDL_C	LDLR	19	11089362	11133816	enhancer_CAGE	456	8781	8.23666e-10	1.56879e-09	0.286635	0.327781	8.94279e-10	9.3774e-10	1.48657e-09	1.48657e-09
NMR metabolomics	NMR Lipoprotein subclasses (including composition)	Lipoprotein subclasses composition	23540	Cholesterol in Medium LDL	M_LDL_C	SPC24	19	11131520	11155808	enhancer_CAGE	643	17951	0.000193772	0.000974232	0.15001	0.182324	6.72947e-09	7.48088e-09	2.12555e-08	2.12555e-08
NMR metabolomics	NMR Lipoprotein subclasses (including composition)	Lipoprotein subclasses composition	23540	Cholesterol in Medium LDL	M_LDL_C	ZNF223	19	44051367	44067991	enhancer_CAGE	84	1591	6.61433e-05	7.9797e-05	0.000845827	0.000886645	3.67226e-08	3.68593e-08	1.10312e-07	1.10312e-07
NMR metabolomics	NMR Lipoprotein subclasses (including composition)	Lipoprotein subclasses composition	23540	Cholesterol in Medium LDL	M_LDL_C	PLTP	20	45898621	45912155	enhancer_CAGE	711	21492	1.60486e-13	2.58609e-13	0.000115294	2.37622e-05	9.26602e-12	7.41541e-12	5.80425e-13	5.80425e-13
NMR metabolomics	NMR Lipoprotein subclasses (including composition)	Lipoprotein subclasses composition	23540	Cholesterol in Medium LDL	M_LDL_C	USP24	1	55066359	55215113	enhancer_DHS	3560	98444	0.00488301	0.0106855	0.894904	0.803544	3.64777e-41	4.17133e-41	1.16761e-40	1.16761e-40
NMR metabolomics	NMR Lipoprotein subclasses (including composition)	Lipoprotein subclasses composition	23540	Cholesterol in Medium LDL	M_LDL_C	PCSK9	1	55039548	55064852	enhancer_DHS	1036	25802	2.62547e-15	2.99125e-12	0.000402722	0.000692765	2.02871e-27	2.1037e-27	6.19658e-27	6.19658e-27
NMR metabolomics	NMR Lipoprotein subclasses (including composition)	Lipoprotein subclasses composition	23540	Cholesterol in Medium LDL	M_LDL_C	AMPD2	1	109616104	109632051	enhancer_DHS	1639	47408	1.51595e-24	4.92028e-24	9.6028e-08	5.87526e-09	2.57604e-15	1.95572e-15	6.95336e-24	6.95336e-24
NMR metabolomics	NMR Lipoprotein subclasses (including composition)	Lipoprotein subclasses composition	23540	Cholesterol in Medium LDL	M_LDL_C	TMEM61	1	54980792	54992293	enhancer_DHS	1385	32663	6.86696e-09	8.55361e-09	0.166871	0.0863596	2.41067e-07	1.77676e-07	2.20336e-08	2.20336e-08
NMR metabolomics	NMR Lipoprotein subclasses (including composition)	Lipoprotein subclasses composition	23540	Cholesterol in Medium LDL	M_LDL_C	APOB	2	21001429	21044073	enhancer_DHS	1981	62412	1.26798e-19	5.38216e-22	0.407551	0.293985	2.21854e-32	1.84939e-32	6.05164e-32	6.05164e-32
NMR metabolomics	NMR Lipoprotein subclasses (including composition)	Lipoprotein subclasses composition	23540	Cholesterol in Medium LDL	M_LDL_C	RHOB	2	20447074	20449445	enhancer_DHS	3505	101325	0.186952	0.234639	0.198611	0.233378	1.04259e-11	1.24587e-11	3.40562e-11	3.40562e-11
NMR metabolomics	NMR Lipoprotein subclasses (including composition)	Lipoprotein subclasses composition	23540	Cholesterol in Medium LDL	M_LDL_C	ABCG5	2	43812472	43838865	enhancer_DHS	620	32438	8.29986e-07	7.32873e-06	0.473126	0.584262	6.29692e-10	6.55674e-10	1.92643e-09	1.92643e-09
NMR metabolomics	NMR Lipoprotein subclasses (including composition)	Lipoprotein subclasses composition	23540	Cholesterol in Medium LDL	M_LDL_C	KHK	2	27086747	27100772	enhancer_DHS	5013	124329	1.17806e-07	9.9965e-08	0.000327338	0.000144136	0.00727421	0.00557431	3.24283e-07	3.24283e-07
NMR metabolomics	NMR Lipoprotein subclasses (including composition)	Lipoprotein subclasses composition	23540	Cholesterol in Medium LDL	M_LDL_C	SLC22A3	6	160348268	160452581	enhancer_DHS	4652	117094	8.19485e-08	5.80243e-08	0.452638	0.495077	0.000112444	9.81692e-05	2.03694e-07	2.03694e-07
NMR metabolomics	NMR Lipoprotein subclasses (including composition)	Lipoprotein subclasses composition	23540	Cholesterol in Medium LDL	M_LDL_C	APOA1	11	116835751	116837950	enhancer_DHS	6645	136971	3.05958e-11	8.7074e-10	0.768722	0.928001	6.15146e-06	5.98915e-06	1.77342e-10	1.77342e-10
NMR metabolomics	NMR Lipoprotein subclasses (including composition)	Lipoprotein subclasses composition	23540	Cholesterol in Medium LDL	M_LDL_C	SIDT2	11	117178733	117197445	enhancer_DHS	1256	27204	3.33981e-07	8.25487e-07	0.00461314	0.00227747	8.80291e-09	9.70367e-09	2.71667e-08	2.71667e-08
NMR metabolomics	NMR Lipoprotein subclasses (including composition)	Lipoprotein subclasses composition	23540	Cholesterol in Medium LDL	M_LDL_C	PHLPP2	16	71637835	71724701	enhancer_DHS	2200	60805	1.58346e-10	1.4603e-10	0.0366821	0.0243617	6.04406e-08	4.56707e-08	4.54489e-10	4.54489e-10
NMR metabolomics	NMR Lipoprotein subclasses (including composition)	Lipoprotein subclasses composition	23540	Cholesterol in Medium LDL	M_LDL_C	ELP5	17	7251416	7259940	enhancer_DHS	2344	56162.9	2.10908e-69	1.33281e-58	2.77588e-05	1.25798e-05	9.50007e-99	8.59649e-99	2.70772e-98	2.70772e-98
NMR metabolomics	NMR Lipoprotein subclasses (including composition)	Lipoprotein subclasses composition	23540	Cholesterol in Medium LDL	M_LDL_C	IGSF23	19	44613630	44636781	enhancer_DHS	605	11826	1.39166e-83	1.65906e-83	3.40428e-21	3.12169e-25	1.07561e-82	8.8296e-83	3.92787e-83	3.92787e-83
NMR metabolomics	NMR Lipoprotein subclasses (including composition)	Lipoprotein subclasses composition	23540	Cholesterol in Medium LDL	M_LDL_C	APOC2	19	44945982	44949565	enhancer_DHS	1370	28952	1.20867e-56	1.5337e-53	0.501492	0.481201	7.02461e-41	5.94098e-41	7.24634e-56	7.24634e-56
NMR metabolomics	NMR Lipoprotein subclasses (including composition)	Lipoprotein subclasses composition	23540	Cholesterol in Medium LDL	M_LDL_C	RELB	19	45001430	45038198	enhancer_DHS	1557	32313	3.59012e-30	4.44575e-23	1.23993e-08	2.77409e-08	6.71453e-52	6.74692e-52	2.01921e-51	2.01921e-51
NMR metabolomics	NMR Lipoprotein subclasses (including composition)	Lipoprotein subclasses composition	23540	Cholesterol in Medium LDL	M_LDL_C	PVR	19	44643798	44663583	enhancer_DHS	2921	73154	4.19072e-27	1.74258e-25	0.0186208	0.0215552	1.70956e-31	1.59709e-31	4.95414e-31	4.95414e-31
NMR metabolomics	NMR Lipoprotein subclasses (including composition)	Lipoprotein subclasses composition	23540	Cholesterol in Medium LDL	M_LDL_C	ZNF180	19	44474428	44500524	enhancer_DHS	2973	78339	1.6989e-29	2.90173e-29	0.00882084	0.00336462	5.30452e-27	4.16164e-27	6.39983e-29	6.39983e-29
NMR metabolomics	NMR Lipoprotein subclasses (including composition)	Lipoprotein subclasses composition	23540	Cholesterol in Medium LDL	M_LDL_C	PPP1R37	19	45091396	45148077	enhancer_DHS	1366	27830	2.64398e-16	5.50313e-14	0.729443	0.780089	2.65199e-25	2.58617e-25	7.856e-25	7.856e-25
NMR metabolomics	NMR Lipoprotein subclasses (including composition)	Lipoprotein subclasses composition	23540	Cholesterol in Medium LDL	M_LDL_C	KRI1	19	10553078	10566037	enhancer_DHS	6709	180687	2.19872e-22	1.7125e-24	0.301111	0.285076	4.14188e-11	3.39056e-11	1.01956e-23	1.01956e-23
NMR metabolomics	NMR Lipoprotein subclasses (including composition)	Lipoprotein subclasses composition	23540	Cholesterol in Medium LDL	M_LDL_C	SLC44A2	19	10602457	10644559	enhancer_DHS	5854	152443	2.93402e-24	1.02634e-22	0.507311	0.339744	9.03831e-14	6.49713e-14	1.71148e-23	1.71148e-23
NMR metabolomics	NMR Lipoprotein subclasses (including composition)	Lipoprotein subclasses composition	23540	Cholesterol in Medium LDL	M_LDL_C	NECTIN2	19	44846175	44889228	enhancer_DHS	3320	94596	7.4468e-10	9.51331e-10	0.0128453	0.00905237	5.2609e-20	5.32142e-20	1.5873e-19	1.5873e-19
NMR metabolomics	NMR Lipoprotein subclasses (including composition)	Lipoprotein subclasses composition	23540	Cholesterol in Medium LDL	M_LDL_C	SPC24	19	11131520	11155808	enhancer_DHS	4101	141595	6.17322e-20	1.28604e-18	0.151188	0.0881464	1.23923e-08	1.22034e-08	3.53428e-19	3.53428e-19
NMR metabolomics	NMR Lipoprotein subclasses (including composition)	Lipoprotein subclasses composition	23540	Cholesterol in Medium LDL	M_LDL_C	TOMM40	19	44890569	44903689	enhancer_DHS	627	19392	9.31808e-16	4.49086e-13	6.13225e-11	2.13951e-11	1.44697e-19	1.70899e-19	4.70092e-19	4.70092e-19
NMR metabolomics	NMR Lipoprotein subclasses (including composition)	Lipoprotein subclasses composition	23540	Cholesterol in Medium LDL	M_LDL_C	NDUFA13	19	19515736	19529054	enhancer_DHS	5015	133859	6.73455e-13	4.4957e-15	0.00699735	0.00381875	4.29892e-19	3.52795e-19	1.16259e-18	1.16259e-18
NMR metabolomics	NMR Lipoprotein subclasses (including composition)	Lipoprotein subclasses composition	23540	Cholesterol in Medium LDL	M_LDL_C	LDLR	19	11089362	11133816	enhancer_DHS	1909	51919	3.88971e-16	1.37579e-15	0.6565	0.644524	4.45807e-09	4.84263e-09	1.77636e-15	1.77636e-15
NMR metabolomics	NMR Lipoprotein subclasses (including composition)	Lipoprotein subclasses composition	23540	Cholesterol in Medium LDL	M_LDL_C	SMARCA4	19	10960825	11079426	enhancer_DHS	6182	167988	4.54207e-15	1.5698e-13	0.257285	0.180067	1.67987e-10	1.67842e-10	2.64233e-14	2.64233e-14
NMR metabolomics	NMR Lipoprotein subclasses (including composition)	Lipoprotein subclasses composition	23540	Cholesterol in Medium LDL	M_LDL_C	BCAM	19	44809059	44821421	enhancer_DHS	854	20890	1.42626e-12	2.24956e-12	1.06871e-07	3.76224e-08	4.73955e-09	4.55181e-09	5.23492e-12	5.23492e-12
NMR metabolomics	NMR Lipoprotein subclasses (including composition)	Lipoprotein subclasses composition	23540	Cholesterol in Medium LDL	M_LDL_C	ATG4D	19	10543895	10553418	enhancer_DHS	922	24556	1.44334e-12	2.76788e-12	0.878899	0.735488	1.09595e-10	7.92307e-11	5.57698e-12	5.57698e-12
NMR metabolomics	NMR Lipoprotein subclasses (including composition)	Lipoprotein subclasses composition	23540	Cholesterol in Medium LDL	M_LDL_C	GEMIN7	19	45079195	45091524	enhancer_DHS	2631	52742.4	5.77104e-09	2.52657e-09	0.461324	0.43078	9.89789e-12	9.55687e-12	2.90927e-11	2.90927e-11
NMR metabolomics	NMR Lipoprotein subclasses (including composition)	Lipoprotein subclasses composition	23540	Cholesterol in Medium LDL	M_LDL_C	CD3EAP	19	45406209	45410766	enhancer_DHS	2789	64615.1	1.12146e-05	4.24322e-05	0.32341	0.263224	1.2277e-11	1.36469e-11	3.87772e-11	3.87772e-11
NMR metabolomics	NMR Lipoprotein subclasses (including composition)	Lipoprotein subclasses composition	23540	Cholesterol in Medium LDL	M_LDL_C	BCL3	19	44747705	44760044	enhancer_DHS	2680	56371	2.04215e-05	6.88641e-05	0.218482	0.147049	7.32534e-10	8.11505e-10	2.30994e-09	2.30994e-09
NMR metabolomics	NMR Lipoprotein subclasses (including composition)	Lipoprotein subclasses composition	23540	Cholesterol in Medium LDL	M_LDL_C	C19orf38	19	10836575	10869790	enhancer_DHS	176	5376	3.65575e-09	3.98311e-09	0.0345257	0.0135152	1.0347e-08	9.29512e-09	8.23236e-09	8.23236e-09
NMR metabolomics	NMR Lipoprotein subclasses (including composition)	Lipoprotein subclasses composition	23540	Cholesterol in Medium LDL	M_LDL_C	ZNF223	19	44051367	44067991	enhancer_DHS	658	28299	0.00624249	0.0124036	0.310499	0.32345	3.38525e-09	3.92367e-09	1.09039e-08	1.09039e-08
NMR metabolomics	NMR Lipoprotein subclasses (including composition)	Lipoprotein subclasses composition	23540	Cholesterol in Medium LDL	M_LDL_C	CBLC	19	44777869	44800652	enhancer_DHS	864	21962	0.0158467	0.034507	0.163492	0.201638	1.09994e-08	1.2386e-08	3.49548e-08	3.49548e-08
NMR metabolomics	NMR Lipoprotein subclasses (including composition)	Lipoprotein subclasses composition	23540	Cholesterol in Medium LDL	M_LDL_C	PDE4A	19	10416773	10469631	enhancer_DHS	2115	61001.1	1.83693e-07	1.54068e-08	0.0726831	0.0807211	6.72396e-07	5.30036e-07	8.13843e-08	8.13843e-08
NMR metabolomics	NMR Lipoprotein subclasses (including composition)	Lipoprotein subclasses composition	23540	Cholesterol in Medium LDL	M_LDL_C	DNM2	19	10718079	10833488	enhancer_DHS	531	9394	7.73969e-08	1.01831e-07	0.00659808	0.00556388	4.31546e-08	4.00072e-08	8.46155e-08	8.46155e-08
NMR metabolomics	NMR Lipoprotein subclasses (including composition)	Lipoprotein subclasses composition	23540	Cholesterol in Medium LDL	M_LDL_C	PLTP	20	45898621	45912155	enhancer_DHS	1667	46758	8.0673e-12	1.16483e-11	0.0443103	0.0201836	2.06622e-11	1.60406e-11	1.87181e-11	1.87181e-11
NMR metabolomics	NMR Lipoprotein subclasses (including composition)	Lipoprotein subclasses composition	23540	Cholesterol in Medium LDL	M_LDL_C	WFDC3	20	45747944	45791932	enhancer_DHS	3605	116284	9.76958e-07	1.0187e-07	0.011596	0.00900149	2.22908e-09	1.66064e-09	5.65165e-09	5.65165e-09
NMR metabolomics	NMR Lipoprotein subclasses (including composition)	Lipoprotein subclasses composition	23540	Cholesterol in Medium LDL	M_LDL_C	ZNF335	20	45948653	45972172	enhancer_DHS	1698	62865	1.24197e-08	8.95309e-09	0.93751	0.989895	3.67096e-06	3.6556e-06	3.11273e-08	3.11273e-08
NMR metabolomics	NMR Lipoprotein subclasses (including composition)	Lipoprotein subclasses composition	23540	Cholesterol in Medium LDL	M_LDL_C	LINC00954	2	19868875	19885044	ncRNA	1612	26951	0.157335	0.164861	0.810809	0.789773	4.16208e-19	4.46304e-19	1.29219e-18	1.29219e-18
NMR metabolomics	NMR Lipoprotein subclasses (including composition)	Lipoprotein subclasses composition	23540	Cholesterol in Medium LDL	M_LDL_C	CCND2-AS1	12	4248765	4249175	ncRNA	1043	28103	1.06288e-09	6.51014e-10	0.121888	0.0739349	2.12356e-09	1.64644e-09	1.68768e-09	1.68768e-09
NMR metabolomics	NMR Lipoprotein subclasses (including composition)	Lipoprotein subclasses composition	23540	Cholesterol in Medium LDL	M_LDL_C	LINC01572	16	72283302	72665006	ncRNA	3906	89853	7.9299e-07	3.5635e-07	0.18628	0.176514	0.00406777	0.00316759	1.47498e-06	1.47498e-06
NMR metabolomics	NMR Lipoprotein subclasses (including composition)	Lipoprotein subclasses composition	23540	Cholesterol in Medium LDL	M_LDL_C	RN7SL192P	19	11011709	11011998	ncRNA	65	8269	7.69858e-17	8.05792e-17	1.05515e-09	2.69791e-11	1.50182e-16	1.2685e-16	1.58589e-16	1.58589e-16
NMR metabolomics	NMR Lipoprotein subclasses (including composition)	Lipoprotein subclasses composition	23540	Cholesterol in Medium LDL	M_LDL_C	MIR4748	19	10780258	10780333	ncRNA	20	2633	2.5299e-10	2.56382e-10	6.27304e-09	4.11037e-09	2.55141e-10	2.5293e-10	3.72002e-10	3.72002e-10
NMR metabolomics	NMR Lipoprotein subclasses (including composition)	Lipoprotein subclasses	23541	Cholesteryl Esters in Medium LDL	M_LDL_CE	PCSK9	1	55039548	55064852	UTR	478	29876	0.120653	0.160334	0.590748	0.719794	7.9015e-10	9.61901e-10	2.60282e-09	2.60282e-09
NMR metabolomics	NMR Lipoprotein subclasses (including composition)	Lipoprotein subclasses	23541	Cholesteryl Esters in Medium LDL	M_LDL_CE	HS1BP3	2	20560448	20651089	UTR	3517	96063	0.0214778	0.0461938	0.26395	0.306672	1.90737e-37	2.13864e-37	6.04918e-37	6.04918e-37
NMR metabolomics	NMR Lipoprotein subclasses (including composition)	Lipoprotein subclasses	23541	Cholesteryl Esters in Medium LDL	M_LDL_CE	GDF7	2	20666664	20679245	UTR	1971	62838	2.20459e-10	1.27581e-09	0.0184961	0.0235382	0.999842	0.999643	1.12786e-09	1.12786e-09
NMR metabolomics	NMR Lipoprotein subclasses (including composition)	Lipoprotein subclasses	23541	Cholesteryl Esters in Medium LDL	M_LDL_CE	APOB	2	21001429	21044073	UTR	285	7972	1.84078e-08	2.72505e-08	0.326866	0.257278	2.1835e-06	1.94453e-06	6.52219e-08	6.52219e-08
NMR metabolomics	NMR Lipoprotein subclasses (including composition)	Lipoprotein subclasses	23541	Cholesteryl Esters in Medium LDL	M_LDL_CE	HAVCR2	5	157085832	157142869	UTR	347	36701	1.1543e-07	1.23153e-07	4.90776e-07	4.19298e-07	2.43584e-07	2.2802e-07	2.02042e-07	2.02042e-07
NMR metabolomics	NMR Lipoprotein subclasses (including composition)	Lipoprotein subclasses	23541	Cholesteryl Esters in Medium LDL	M_LDL_CE	IGF2R	6	159969099	160113507	UTR	1889	53362	1.27625e-12	1.65936e-12	0.458824	0.594868	9.85922e-08	7.36868e-08	4.32832e-12	4.32832e-12
NMR metabolomics	NMR Lipoprotein subclasses (including composition)	Lipoprotein subclasses	23541	Cholesteryl Esters in Medium LDL	M_LDL_CE	PLG	6	160702238	160753315	UTR	211	9760	4.83069e-08	4.53725e-08	3.84826e-05	1.44426e-05	9.25716e-08	7.83596e-08	9.03613e-08	9.03613e-08
NMR metabolomics	NMR Lipoprotein subclasses (including composition)	Lipoprotein subclasses	23541	Cholesteryl Esters in Medium LDL	M_LDL_CE	APOA5	11	116789367	116792420	UTR	211	8499	6.98489e-40	7.92243e-40	3.52204e-16	1.42834e-19	2.2975e-39	1.94869e-39	1.6473e-39	1.6473e-39
NMR metabolomics	NMR Lipoprotein subclasses (including composition)	Lipoprotein subclasses	23541	Cholesteryl Esters in Medium LDL	M_LDL_CE	ZPR1	11	116773799	116788050	UTR	1112	23864	1.83174e-26	1.93261e-26	4.47199e-10	5.47533e-12	1.59602e-25	1.16503e-25	4.95109e-26	4.95109e-26
NMR metabolomics	NMR Lipoprotein subclasses (including composition)	Lipoprotein subclasses	23541	Cholesteryl Esters in Medium LDL	M_LDL_CE	SIDT2	11	117178733	117197445	UTR	811	17519	0.0263821	0.054667	0.498017	0.50045	3.12318e-13	3.40862e-13	9.77884e-13	9.77884e-13
NMR metabolomics	NMR Lipoprotein subclasses (including composition)	Lipoprotein subclasses	23541	Cholesteryl Esters in Medium LDL	M_LDL_CE	BACE1	11	117285207	117316259	UTR	1001	27017	1.03059e-12	8.22119e-13	0.000800903	0.00024127	9.29099e-12	6.82107e-12	2.45826e-12	2.45826e-12
NMR metabolomics	NMR Lipoprotein subclasses (including composition)	Lipoprotein subclasses	23541	Cholesteryl Esters in Medium LDL	M_LDL_CE	FRMD5	15	43870761	44195252	UTR	1161	43839	0.000311906	0.000537106	0.0885144	0.100019	8.19748e-08	7.59359e-08	2.36472e-07	2.36472e-07
NMR metabolomics	NMR Lipoprotein subclasses (including composition)	Lipoprotein subclasses	23541	Cholesteryl Esters in Medium LDL	M_LDL_CE	EIF5A	17	7306999	7312463	UTR	559	22819	1.75444e-27	4.00515e-21	3.67969e-05	5.81091e-05	2.54237e-56	2.60506e-56	7.72001e-56	7.72001e-56
NMR metabolomics	NMR Lipoprotein subclasses (including composition)	Lipoprotein subclasses	23541	Cholesteryl Esters in Medium LDL	M_LDL_CE	GATAD2A	19	19385826	19508931	UTR	1746	59398	1.12698e-21	1.44654e-21	0.00698717	0.00344798	4.34816e-21	3.81853e-21	2.89785e-21	2.89785e-21
NMR metabolomics	NMR Lipoprotein subclasses (including composition)	Lipoprotein subclasses	23541	Cholesteryl Esters in Medium LDL	M_LDL_CE	ILF3	19	10654261	10692417	UTR	2124	50437	5.87876e-17	7.2784e-17	0.00147642	0.000358431	2.40108e-11	1.70567e-11	1.95123e-16	1.95123e-16
NMR metabolomics	NMR Lipoprotein subclasses (including composition)	Lipoprotein subclasses	23541	Cholesteryl Esters in Medium LDL	M_LDL_CE	BCL3	19	44747705	44760044	UTR	173	8645.07	6.58231e-08	4.46566e-07	0.0263715	0.0368786	2.16727e-16	2.28354e-16	6.66134e-16	6.66134e-16
NMR metabolomics	NMR Lipoprotein subclasses (including composition)	Lipoprotein subclasses	23541	Cholesteryl Esters in Medium LDL	M_LDL_CE	SMARCA4	19	10960825	11079426	UTR	2095	45599	4.1454e-11	1.50522e-10	0.0152631	0.0100168	2.02144e-10	1.91513e-10	1.46573e-10	1.46573e-10
NMR metabolomics	NMR Lipoprotein subclasses (including composition)	Lipoprotein subclasses	23541	Cholesteryl Esters in Medium LDL	M_LDL_CE	CD3EAP	19	45406209	45410766	UTR	696	47425	1.51601e-06	6.98437e-06	0.744501	0.89047	1.70529e-10	2.009e-10	5.53378e-10	5.53378e-10
NMR metabolomics	NMR Lipoprotein subclasses (including composition)	Lipoprotein subclasses	23541	Cholesteryl Esters in Medium LDL	M_LDL_CE	MAU2	19	19320681	19358755	UTR	920	28879	3.90444e-08	1.68746e-07	0.0112773	0.00856336	5.06269e-09	4.42184e-09	1.31807e-08	1.31807e-08
NMR metabolomics	NMR Lipoprotein subclasses (including composition)	Lipoprotein subclasses	23541	Cholesteryl Esters in Medium LDL	M_LDL_CE	RELB	19	45001430	45038198	UTR	241	7364	1.41094e-08	2.00724e-08	2.44707e-05	7.1589e-06	1.55688e-07	1.34592e-07	4.45342e-08	4.45342e-08
NMR metabolomics	NMR Lipoprotein subclasses (including composition)	Lipoprotein subclasses	23541	Cholesteryl Esters in Medium LDL	M_LDL_CE	TMED1	19	10832438	10836318	UTR	305	3839	2.54131e-08	2.74231e-08	0.224951	0.192136	2.5775e-07	2.44365e-07	7.16098e-08	7.16098e-08
NMR metabolomics	NMR Lipoprotein subclasses (including composition)	Lipoprotein subclasses	23541	Cholesteryl Esters in Medium LDL	M_LDL_CE	SLC22A2	6	160171061	160277638	upstream	287	12436	1.03704e-07	1.31505e-07	0.0624248	0.0206316	8.28987e-07	6.53334e-07	3.00238e-07	3.00238e-07
NMR metabolomics	NMR Lipoprotein subclasses (including composition)	Lipoprotein subclasses	23541	Cholesteryl Esters in Medium LDL	M_LDL_CE	BCL3	19	44747705	44760044	upstream	327	4557	0.00922476	0.0122793	0.0200445	0.0228566	3.28515e-09	3.46143e-09	1.0113e-08	1.0113e-08
NMR metabolomics	NMR Lipoprotein subclasses (including composition)	Lipoprotein subclasses	23541	Cholesteryl Esters in Medium LDL	M_LDL_CE	DNM2	19	10718079	10833488	upstream	325	7643	3.49865e-07	4.18804e-07	0.00156913	0.00149238	1.13692e-07	1.07277e-07	2.56798e-07	2.56798e-07
NMR metabolomics	NMR Lipoprotein subclasses (including composition)	Lipoprotein subclasses	23541	Cholesteryl Esters in Medium LDL	M_LDL_CE	LDLR	19	11089362	11133816	upstream	229	8034	9.03583e-08	1.26799e-07	0.608963	0.488752	9.76318e-06	9.23618e-06	3.13083e-07	3.13083e-07
NMR metabolomics	NMR Lipoprotein subclasses (including composition)	Lipoprotein subclasses	23541	Cholesteryl Esters in Medium LDL	M_LDL_CE	PLTP	20	45898621	45912155	upstream	296	10840	1.90272e-14	3.94195e-14	6.83251e-08	6.96633e-09	6.31724e-13	5.23648e-13	7.37188e-14	7.37188e-14
NMR metabolomics	NMR Lipoprotein subclasses (including composition)	Lipoprotein subclasses	23541	Cholesteryl Esters in Medium LDL	M_LDL_CE	AMIGO1	1	109504175	109509738	downstream	291	32085	2.74907e-11	8.18968e-11	0.00100048	0.000316457	4.30072e-07	3.79665e-07	1.23479e-10	1.23479e-10
NMR metabolomics	NMR Lipoprotein subclasses (including composition)	Lipoprotein subclasses	23541	Cholesteryl Esters in Medium LDL	M_LDL_CE	KIAA1324	1	109113679	109206781	downstream	234	8781	4.96955e-09	6.05778e-09	8.5114e-09	1.90376e-09	1.65532e-08	1.36754e-08	5.25116e-09	5.25116e-09
NMR metabolomics	NMR Lipoprotein subclasses (including composition)	Lipoprotein subclasses	23541	Cholesteryl Esters in Medium LDL	M_LDL_CE	HAVCR2	5	157085832	157142869	downstream	269	38956	5.36879e-08	5.61862e-08	1.78402e-07	1.49563e-07	1.79192e-07	1.66356e-07	9.94902e-08	9.94902e-08
NMR metabolomics	NMR Lipoprotein subclasses (including composition)	Lipoprotein subclasses	23541	Cholesteryl Esters in Medium LDL	M_LDL_CE	APOA5	11	116789367	116792420	downstream	80	5091	1.63597e-24	1.75278e-24	1.51292e-20	1.24223e-21	2.36809e-24	2.21695e-24	2.91829e-24	2.91829e-24
NMR metabolomics	NMR Lipoprotein subclasses (including composition)	Lipoprotein subclasses	23541	Cholesteryl Esters in Medium LDL	M_LDL_CE	ASGR2	17	7101322	7115700	downstream	354	11842	8.14631e-80	7.21951e-80	1.43537e-16	1.77725e-20	1.72998e-79	1.44398e-79	1.54509e-79	1.54509e-79
NMR metabolomics	NMR Lipoprotein subclasses (including composition)	Lipoprotein subclasses	23541	Cholesteryl Esters in Medium LDL	M_LDL_CE	BCAM	19	44809059	44821421	downstream	322	13083	4.94302e-81	6.6273e-81	0.000195385	2.05972e-05	5.25801e-78	4.59588e-78	1.69681e-80	1.69681e-80
NMR metabolomics	NMR Lipoprotein subclasses (including composition)	Lipoprotein subclasses	23541	Cholesteryl Esters in Medium LDL	M_LDL_CE	BCL3	19	44747705	44760044	downstream	293	8844	2.91498e-19	1.17328e-18	2.75239e-06	2.55799e-06	2.17379e-18	2.16809e-18	1.15293e-18	1.15293e-18
NMR metabolomics	NMR Lipoprotein subclasses (including composition)	Lipoprotein subclasses	23541	Cholesteryl Esters in Medium LDL	M_LDL_CE	CKM	19	45306414	45322977	downstream	248	13076	5.32052e-10	2.63338e-08	0.00509581	0.00558668	8.83968e-15	9.13656e-15	2.70894e-14	2.70894e-14
NMR metabolomics	NMR Lipoprotein subclasses (including composition)	Lipoprotein subclasses	23541	Cholesteryl Esters in Medium LDL	M_LDL_CE	MARK4	19	45079288	45305283	downstream	240	13099	7.13738e-10	3.22347e-08	0.0080693	0.00854718	8.8924e-15	9.18108e-15	2.72005e-14	2.72005e-14
NMR metabolomics	NMR Lipoprotein subclasses (including composition)	Lipoprotein subclasses	23541	Cholesteryl Esters in Medium LDL	M_LDL_CE	C19orf38	19	10836575	10869790	downstream	205	9925	7.78176e-08	1.4805e-07	0.00360139	0.00647719	7.70537e-06	7.31336e-06	3.01933e-07	3.01933e-07
NMR metabolomics	NMR Lipoprotein subclasses (including composition)	Lipoprotein subclasses	23541	Cholesteryl Esters in Medium LDL	M_LDL_CE	ANGPTL3	1	62597487	62606159	promoter_CAGE	140	6785	0.00367313	0.0151942	3.19326e-06	2.7599e-05	7.62456e-17	9.60395e-17	2.55016e-16	2.55016e-16
NMR metabolomics	NMR Lipoprotein subclasses (including composition)	Lipoprotein subclasses	23541	Cholesteryl Esters in Medium LDL	M_LDL_CE	AMPD2	1	109616104	109632051	promoter_CAGE	388	14208	1.36281e-16	2.4581e-16	1.61496e-10	1.89896e-11	2.00111e-14	1.69416e-14	5.55112e-16	5.55112e-16
NMR metabolomics	NMR Lipoprotein subclasses (including composition)	Lipoprotein subclasses	23541	Cholesteryl Esters in Medium LDL	M_LDL_CE	USP24	1	55066359	55215113	promoter_CAGE	632	12569	0.00504007	0.0129221	0.85208	0.905933	4.40384e-08	4.72904e-08	1.36819e-07	1.36819e-07
NMR metabolomics	NMR Lipoprotein subclasses (including composition)	Lipoprotein subclasses	23541	Cholesteryl Esters in Medium LDL	M_LDL_CE	ABCG5	2	43812472	43838865	promoter_CAGE	124	4152	1.87154e-09	1.89624e-09	1.59328e-07	7.32972e-08	3.50283e-09	3.22117e-09	3.57669e-09	3.57669e-09
NMR metabolomics	NMR Lipoprotein subclasses (including composition)	Lipoprotein subclasses	23541	Cholesteryl Esters in Medium LDL	M_LDL_CE	SNX17	2	27370496	27377533	promoter_CAGE	246	16277	9.81916e-09	3.3566e-08	0.00826466	0.00445645	1.72464e-05	1.63011e-05	4.55396e-08	4.55396e-08
NMR metabolomics	NMR Lipoprotein subclasses (including composition)	Lipoprotein subclasses	23541	Cholesteryl Esters in Medium LDL	M_LDL_CE	APOA5	11	116789367	116792420	promoter_CAGE	36	5123	1.19766e-39	1.20832e-39	2.06433e-33	2.89064e-35	1.2616e-39	1.20311e-39	1.8257e-39	1.8257e-39
NMR metabolomics	NMR Lipoprotein subclasses (including composition)	Lipoprotein subclasses	23541	Cholesteryl Esters in Medium LDL	M_LDL_CE	APOC3	11	116829706	116833072	promoter_CAGE	184	3567	0.000135768	0.000201111	5.2116e-05	5.20465e-05	1.7036e-10	1.79806e-10	5.24864e-10	5.24864e-10
NMR metabolomics	NMR Lipoprotein subclasses (including composition)	Lipoprotein subclasses	23541	Cholesteryl Esters in Medium LDL	M_LDL_CE	EIF5A	17	7306999	7312463	promoter_CAGE	766	16564	8.42303e-41	6.16145e-38	1.35142e-06	5.88974e-07	1.92138e-56	1.81518e-56	5.60031e-56	5.60031e-56
NMR metabolomics	NMR Lipoprotein subclasses (including composition)	Lipoprotein subclasses	23541	Cholesteryl Esters in Medium LDL	M_LDL_CE	RELB	19	45001430	45038198	promoter_CAGE	303	4512	8.07239e-15	9.87151e-15	0.000665215	0.000623103	6.05184e-13	5.92623e-13	2.63123e-14	2.63123e-14
NMR metabolomics	NMR Lipoprotein subclasses (including composition)	Lipoprotein subclasses	23541	Cholesteryl Esters in Medium LDL	M_LDL_CE	PBX4	19	19561707	19618916	promoter_CAGE	193	11385	3.81248e-13	2.96941e-13	2.57778e-08	8.11872e-09	2.52505e-13	2.33034e-13	4.2133e-13	4.2133e-13
NMR metabolomics	NMR Lipoprotein subclasses (including composition)	Lipoprotein subclasses	23541	Cholesteryl Esters in Medium LDL	M_LDL_CE	APOC1	19	44914247	44919349	promoter_CAGE	99	2242	1.36066e-05	1.98083e-05	0.0345459	0.0353217	1.55084e-11	1.58228e-11	4.6992e-11	4.6992e-11
NMR metabolomics	NMR Lipoprotein subclasses (including composition)	Lipoprotein subclasses	23541	Cholesteryl Esters in Medium LDL	M_LDL_CE	SMARCA4	19	10960825	11079426	promoter_CAGE	450	13282	1.96051e-09	5.46674e-09	7.67436e-10	5.77796e-10	5.91912e-11	5.74422e-11	1.5777e-10	1.5777e-10
NMR metabolomics	NMR Lipoprotein subclasses (including composition)	Lipoprotein subclasses	23541	Cholesteryl Esters in Medium LDL	M_LDL_CE	APOE	19	44905754	44909393	promoter_CAGE	410	5603	3.08406e-08	3.9614e-08	0.206144	0.227339	1.99757e-05	1.93236e-05	1.0386e-07	1.0386e-07
NMR metabolomics	NMR Lipoprotein subclasses (including composition)	Lipoprotein subclasses	23541	Cholesteryl Esters in Medium LDL	M_LDL_CE	PLTP	20	45898621	45912155	promoter_CAGE	359	15106	1.39614e-14	2.65127e-14	2.08538e-06	4.90761e-07	8.4993e-13	7.3651e-13	5.37348e-14	5.37348e-14
NMR metabolomics	NMR Lipoprotein subclasses (including composition)	Lipoprotein subclasses	23541	Cholesteryl Esters in Medium LDL	M_LDL_CE	ANGPTL3	1	62597487	62606159	promoter_DHS	162	4005	8.81684e-06	4.03954e-05	0.0197866	0.0270997	9.24226e-18	1.00968e-17	2.8952e-17	2.8952e-17
NMR metabolomics	NMR Lipoprotein subclasses (including composition)	Lipoprotein subclasses	23541	Cholesteryl Esters in Medium LDL	M_LDL_CE	AMPD2	1	109616104	109632051	promoter_DHS	904	26073	1.29117e-16	2.0089e-16	4.04731e-07	3.08106e-08	3.96111e-14	3.05042e-14	5.55112e-16	5.55112e-16
NMR metabolomics	NMR Lipoprotein subclasses (including composition)	Lipoprotein subclasses	23541	Cholesteryl Esters in Medium LDL	M_LDL_CE	PCSK9	1	55039548	55064852	promoter_DHS	598	17010	0.165155	0.170139	0.24177	0.246042	1.0345e-10	1.23278e-10	3.37491e-10	3.37491e-10
NMR metabolomics	NMR Lipoprotein subclasses (including composition)	Lipoprotein subclasses	23541	Cholesteryl Esters in Medium LDL	M_LDL_CE	MYBPHL	1	109292365	109307041	promoter_DHS	738	14229	1.86955e-08	3.22627e-08	0.00823991	0.00355376	4.40126e-06	3.62579e-06	7.05984e-08	7.05984e-08
NMR metabolomics	NMR Lipoprotein subclasses (including composition)	Lipoprotein subclasses	23541	Cholesteryl Esters in Medium LDL	M_LDL_CE	USP24	1	55066359	55215113	promoter_DHS	917	18931	0.00269694	0.00825335	0.987426	0.917975	6.72077e-08	7.18301e-08	2.08323e-07	2.08323e-07
NMR metabolomics	NMR Lipoprotein subclasses (including composition)	Lipoprotein subclasses	23541	Cholesteryl Esters in Medium LDL	M_LDL_CE	C1orf194	1	109105951	109113857	promoter_DHS	365	20512	7.91013e-08	7.94266e-08	0.338332	0.427339	9.01793e-06	7.78863e-06	2.35557e-07	2.35557e-07
NMR metabolomics	NMR Lipoprotein subclasses (including composition)	Lipoprotein subclasses	23541	Cholesteryl Esters in Medium LDL	M_LDL_CE	HS1BP3	2	20560448	20651089	promoter_DHS	1986	42558	0.476336	0.501245	0.933193	0.932399	5.83332e-13	6.41221e-13	1.83276e-12	1.83276e-12
NMR metabolomics	NMR Lipoprotein subclasses (including composition)	Lipoprotein subclasses	23541	Cholesteryl Esters in Medium LDL	M_LDL_CE	CAD	2	27217390	27243943	promoter_DHS	692	25632	6.98857e-09	6.26998e-09	0.141978	0.16699	2.483e-05	2.05223e-05	1.98236e-08	1.98236e-08
NMR metabolomics	NMR Lipoprotein subclasses (including composition)	Lipoprotein subclasses	23541	Cholesteryl Esters in Medium LDL	M_LDL_CE	ABCG5	2	43812472	43838865	promoter_DHS	656	14410	2.68812e-07	2.17293e-06	0.00157375	0.00223118	1.12377e-08	1.07593e-08	3.22388e-08	3.22388e-08
NMR metabolomics	NMR Lipoprotein subclasses (including composition)	Lipoprotein subclasses	23541	Cholesteryl Esters in Medium LDL	M_LDL_CE	APOA5	11	116789367	116792420	promoter_DHS	581	16832	2.26007e-24	2.18207e-24	1.24222e-07	6.89471e-09	8.8997e-24	7.05217e-24	5.19522e-24	5.19522e-24
NMR metabolomics	NMR Lipoprotein subclasses (including composition)	Lipoprotein subclasses	23541	Cholesteryl Esters in Medium LDL	M_LDL_CE	SIDT2	11	117178733	117197445	promoter_DHS	1191	25075	0.0147289	0.0335296	0.835634	0.852641	4.44771e-13	4.85595e-13	1.393e-12	1.393e-12
NMR metabolomics	NMR Lipoprotein subclasses (including composition)	Lipoprotein subclasses	23541	Cholesteryl Esters in Medium LDL	M_LDL_CE	APOC3	11	116829706	116833072	promoter_DHS	830	15145	0.000653299	0.000895129	0.00126128	0.00119792	7.01378e-10	7.44871e-10	2.16741e-09	2.16741e-09
NMR metabolomics	NMR Lipoprotein subclasses (including composition)	Lipoprotein subclasses	23541	Cholesteryl Esters in Medium LDL	M_LDL_CE	ST3GAL4	11	126355640	126440344	promoter_DHS	629	19550	1.18767e-08	1.26373e-08	0.00553354	0.00193886	1.0061e-07	7.44836e-08	3.2138e-08	3.2138e-08
NMR metabolomics	NMR Lipoprotein subclasses (including composition)	Lipoprotein subclasses	23541	Cholesteryl Esters in Medium LDL	M_LDL_CE	IGSF23	19	44613630	44636781	promoter_DHS	723	17228	8.99486e-66	2.01311e-65	2.66348e-06	7.62657e-08	4.58731e-63	3.77245e-63	3.71904e-65	3.71904e-65
NMR metabolomics	NMR Lipoprotein subclasses (including composition)	Lipoprotein subclasses	23541	Cholesteryl Esters in Medium LDL	M_LDL_CE	RELB	19	45001430	45038198	promoter_DHS	671	12669	5.39135e-46	2.22946e-45	1.26805e-17	1.51973e-18	9.09578e-39	8.24322e-39	2.60489e-45	2.60489e-45
NMR metabolomics	NMR Lipoprotein subclasses (including composition)	Lipoprotein subclasses	23541	Cholesteryl Esters in Medium LDL	M_LDL_CE	APOC1	19	44914247	44919349	promoter_DHS	1003	22562	7.43663e-18	4.3249e-14	0.021867	0.0112093	9.61894e-22	9.49874e-22	2.86735e-21	2.86735e-21
NMR metabolomics	NMR Lipoprotein subclasses (including composition)	Lipoprotein subclasses	23541	Cholesteryl Esters in Medium LDL	M_LDL_CE	MARK4	19	45079288	45305283	promoter_DHS	1875	56701	1.27411e-11	4.31141e-10	0.646525	0.583588	5.90234e-19	5.68461e-19	1.73743e-18	1.73743e-18
NMR metabolomics	NMR Lipoprotein subclasses (including composition)	Lipoprotein subclasses	23541	Cholesteryl Esters in Medium LDL	M_LDL_CE	TOMM40	19	44890569	44903689	promoter_DHS	700	11565	7.52251e-18	2.33414e-17	0.0104118	0.00628823	6.16492e-16	6.32931e-16	3.35519e-17	3.35519e-17
NMR metabolomics	NMR Lipoprotein subclasses (including composition)	Lipoprotein subclasses	23541	Cholesteryl Esters in Medium LDL	M_LDL_CE	CLPTM1	19	44954585	44993341	promoter_DHS	842	14001	7.55517e-12	1.03138e-10	0.0518799	0.0608686	1.16325e-15	1.13688e-15	3.44169e-15	3.44169e-15
NMR metabolomics	NMR Lipoprotein subclasses (including composition)	Lipoprotein subclasses	23541	Cholesteryl Esters in Medium LDL	M_LDL_CE	TMEM161A	19	19119169	19138513	promoter_DHS	577	22173	1.28117e-12	6.01456e-12	0.0022082	0.00112453	4.80691e-13	4.24909e-13	1.11511e-12	1.11511e-12
NMR metabolomics	NMR Lipoprotein subclasses (including composition)	Lipoprotein subclasses	23541	Cholesteryl Esters in Medium LDL	M_LDL_CE	CD3EAP	19	45406209	45410766	promoter_DHS	312	5676	0.000113062	0.000210257	0.605512	0.650263	2.11035e-11	2.21118e-11	6.47876e-11	6.47876e-11
NMR metabolomics	NMR Lipoprotein subclasses (including composition)	Lipoprotein subclasses	23541	Cholesteryl Esters in Medium LDL	M_LDL_CE	SMARCA4	19	10960825	11079426	promoter_DHS	982	24334	5.7303e-10	2.57767e-09	0.000182732	0.000246482	1.04009e-10	1.03966e-10	2.80818e-10	2.80818e-10
NMR metabolomics	NMR Lipoprotein subclasses (including composition)	Lipoprotein subclasses	23541	Cholesteryl Esters in Medium LDL	M_LDL_CE	ATG4D	19	10543895	10553418	promoter_DHS	1076	34195	1.39151e-10	1.13355e-10	0.546036	0.349816	2.50665e-09	1.84075e-09	3.53972e-10	3.53972e-10
NMR metabolomics	NMR Lipoprotein subclasses (including composition)	Lipoprotein subclasses	23541	Cholesteryl Esters in Medium LDL	M_LDL_CE	LDLR	19	11089362	11133816	promoter_DHS	930	20555	2.47266e-10	1.3299e-10	0.0011591	0.000758647	1.55468e-07	1.45109e-07	5.18274e-10	5.18274e-10
NMR metabolomics	NMR Lipoprotein subclasses (including composition)	Lipoprotein subclasses	23541	Cholesteryl Esters in Medium LDL	M_LDL_CE	APOE	19	44905754	44909393	promoter_DHS	645	9508	2.83127e-09	5.03373e-09	0.533703	0.579977	3.20505e-05	3.14352e-05	1.08711e-08	1.08711e-08
NMR metabolomics	NMR Lipoprotein subclasses (including composition)	Lipoprotein subclasses	23541	Cholesteryl Esters in Medium LDL	M_LDL_CE	DNM2	19	10718079	10833488	promoter_DHS	2518	53800	4.32817e-09	6.2328e-08	0.701744	0.780402	8.07371e-07	7.46951e-07	2.40321e-08	2.40321e-08
NMR metabolomics	NMR Lipoprotein subclasses (including composition)	Lipoprotein subclasses	23541	Cholesteryl Esters in Medium LDL	M_LDL_CE	BCL3	19	44747705	44760044	promoter_DHS	1217	45646	0.000684528	0.000972619	0.692968	0.938247	3.17427e-08	3.88975e-08	1.04869e-07	1.04869e-07
NMR metabolomics	NMR Lipoprotein subclasses (including composition)	Lipoprotein subclasses	23541	Cholesteryl Esters in Medium LDL	M_LDL_CE	PLTP	20	45898621	45912155	promoter_DHS	751	25341	8.8663e-15	1.44165e-14	0.0164865	0.00684416	1.49023e-12	1.21962e-12	3.28626e-14	3.28626e-14
NMR metabolomics	NMR Lipoprotein subclasses (including composition)	Lipoprotein subclasses	23541	Cholesteryl Esters in Medium LDL	M_LDL_CE	ZNF335	20	45948653	45972172	promoter_DHS	1406	49799	1.29369e-13	1.3544e-12	0.358764	0.225289	1.06816e-06	1.06696e-06	7.08877e-13	7.08877e-13
NMR metabolomics	NMR Lipoprotein subclasses (including composition)	Lipoprotein subclasses	23541	Cholesteryl Esters in Medium LDL	M_LDL_CE	AMPD2	1	109616104	109632051	enhancer_CAGE	580	17015	1.4156e-16	2.50316e-16	1.17104e-10	1.11628e-11	2.46589e-14	2.00117e-14	6.66134e-16	6.66134e-16
NMR metabolomics	NMR Lipoprotein subclasses (including composition)	Lipoprotein subclasses	23541	Cholesteryl Esters in Medium LDL	M_LDL_CE	USP24	1	55066359	55215113	enhancer_CAGE	719	13747	0.00334615	0.00941797	0.80281	0.766634	4.84024e-08	5.15314e-08	1.49752e-07	1.49752e-07
NMR metabolomics	NMR Lipoprotein subclasses (including composition)	Lipoprotein subclasses	23541	Cholesteryl Esters in Medium LDL	M_LDL_CE	ABCG5	2	43812472	43838865	enhancer_CAGE	199	4715	2.80094e-09	2.65212e-09	4.08665e-05	1.65301e-05	3.91464e-09	3.56005e-09	4.72251e-09	4.72251e-09
NMR metabolomics	NMR Lipoprotein subclasses (including composition)	Lipoprotein subclasses	23541	Cholesteryl Esters in Medium LDL	M_LDL_CE	APOA5	11	116789367	116792420	enhancer_CAGE	32	4896	1.18846e-39	1.20236e-39	5.01424e-34	1.46376e-35	1.18687e-39	1.15246e-39	1.77333e-39	1.77333e-39
NMR metabolomics	NMR Lipoprotein subclasses (including composition)	Lipoprotein subclasses	23541	Cholesteryl Esters in Medium LDL	M_LDL_CE	APOA1	11	116835751	116837950	enhancer_CAGE	1092	27252	0.00104594	0.00433498	0.0735739	0.0604566	1.23614e-09	1.38715e-09	3.9219e-09	3.9219e-09
NMR metabolomics	NMR Lipoprotein subclasses (including composition)	Lipoprotein subclasses	23541	Cholesteryl Esters in Medium LDL	M_LDL_CE	SIDT2	11	117178733	117197445	enhancer_CAGE	433	11091	2.60906e-08	4.55747e-08	1.00832e-06	3.10503e-07	6.45239e-07	5.21745e-07	8.83019e-08	8.83019e-08
NMR metabolomics	NMR Lipoprotein subclasses (including composition)	Lipoprotein subclasses	23541	Cholesteryl Esters in Medium LDL	M_LDL_CE	PHLPP2	16	71637835	71724701	enhancer_CAGE	401	14342	6.01114e-09	5.68131e-09	0.0163512	0.00456037	2.05298e-08	1.61429e-08	1.32441e-08	1.32441e-08
NMR metabolomics	NMR Lipoprotein subclasses (including composition)	Lipoprotein subclasses	23541	Cholesteryl Esters in Medium LDL	M_LDL_CE	ELP5	17	7251416	7259940	enhancer_CAGE	1113	30755.1	5.56412e-64	4.11387e-54	2.34383e-06	5.89634e-07	2.02257e-93	1.85056e-93	5.79824e-93	5.79824e-93
NMR metabolomics	NMR Lipoprotein subclasses (including composition)	Lipoprotein subclasses	23541	Cholesteryl Esters in Medium LDL	M_LDL_CE	EIF5A	17	7306999	7312463	enhancer_CAGE	982	21045	4.60845e-38	1.70152e-37	0.00134872	0.00077366	2.45692e-56	2.30585e-56	7.13696e-56	7.13696e-56
NMR metabolomics	NMR Lipoprotein subclasses (including composition)	Lipoprotein subclasses	23541	Cholesteryl Esters in Medium LDL	M_LDL_CE	RELB	19	45001430	45038198	enhancer_CAGE	468	10558	4.04288e-05	0.000431038	0.0124446	0.0270469	1.29755e-12	1.46469e-12	4.12848e-12	4.12848e-12
NMR metabolomics	NMR Lipoprotein subclasses (including composition)	Lipoprotein subclasses	23541	Cholesteryl Esters in Medium LDL	M_LDL_CE	NECTIN2	19	44846175	44889228	enhancer_CAGE	874	28965	1.9527e-12	9.51711e-12	5.81673e-07	2.02027e-07	5.00506e-06	4.989e-06	9.72156e-12	9.72156e-12
NMR metabolomics	NMR Lipoprotein subclasses (including composition)	Lipoprotein subclasses	23541	Cholesteryl Esters in Medium LDL	M_LDL_CE	SMARCA4	19	10960825	11079426	enhancer_CAGE	737	23237	2.30977e-09	1.13798e-08	2.56001e-05	3.41013e-05	9.91587e-11	1.00959e-10	2.92529e-10	2.92529e-10
NMR metabolomics	NMR Lipoprotein subclasses (including composition)	Lipoprotein subclasses	23541	Cholesteryl Esters in Medium LDL	M_LDL_CE	LDLR	19	11089362	11133816	enhancer_CAGE	456	8794	8.96256e-09	1.60044e-08	0.371624	0.41654	4.61163e-08	4.82529e-08	2.77179e-08	2.77179e-08
NMR metabolomics	NMR Lipoprotein subclasses (including composition)	Lipoprotein subclasses	23541	Cholesteryl Esters in Medium LDL	M_LDL_CE	PLTP	20	45898621	45912155	enhancer_CAGE	712	21518	2.04352e-14	3.39964e-14	7.33039e-05	1.38596e-05	1.2867e-12	1.02981e-12	7.49401e-14	7.49401e-14
NMR metabolomics	NMR Lipoprotein subclasses (including composition)	Lipoprotein subclasses	23541	Cholesteryl Esters in Medium LDL	M_LDL_CE	USP24	1	55066359	55215113	enhancer_DHS	3561	98538	0.0092605	0.018382	0.854588	0.768617	3.19544e-39	3.65413e-39	1.02283e-38	1.02283e-38
NMR metabolomics	NMR Lipoprotein subclasses (including composition)	Lipoprotein subclasses	23541	Cholesteryl Esters in Medium LDL	M_LDL_CE	PCSK9	1	55039548	55064852	enhancer_DHS	1036	25825	2.78613e-13	1.1729e-10	0.000875847	0.00149214	8.64647e-24	8.96684e-24	2.64112e-23	2.64112e-23
NMR metabolomics	NMR Lipoprotein subclasses (including composition)	Lipoprotein subclasses	23541	Cholesteryl Esters in Medium LDL	M_LDL_CE	AMPD2	1	109616104	109632051	enhancer_DHS	1639	47451	1.68771e-22	5.09617e-22	1.60805e-07	1.20469e-08	7.33409e-14	5.56843e-14	7.60702e-22	7.60702e-22
NMR metabolomics	NMR Lipoprotein subclasses (including composition)	Lipoprotein subclasses	23541	Cholesteryl Esters in Medium LDL	M_LDL_CE	TMEM61	1	54980792	54992293	enhancer_DHS	1386	32682	1.05376e-07	1.09639e-07	0.241363	0.136145	1.88934e-06	1.39255e-06	3.02144e-07	3.02144e-07
NMR metabolomics	NMR Lipoprotein subclasses (including composition)	Lipoprotein subclasses	23541	Cholesteryl Esters in Medium LDL	M_LDL_CE	APOB	2	21001429	21044073	enhancer_DHS	1983	62449	5.89135e-20	2.03935e-22	0.356246	0.252337	3.82053e-33	3.18485e-33	1.04215e-32	1.04215e-32
NMR metabolomics	NMR Lipoprotein subclasses (including composition)	Lipoprotein subclasses	23541	Cholesteryl Esters in Medium LDL	M_LDL_CE	RHOB	2	20447074	20449445	enhancer_DHS	3506	101422	0.134449	0.176474	0.128295	0.150564	1.30121e-12	1.55489e-12	4.25049e-12	4.25049e-12
NMR metabolomics	NMR Lipoprotein subclasses (including composition)	Lipoprotein subclasses	23541	Cholesteryl Esters in Medium LDL	M_LDL_CE	KHK	2	27086747	27100772	enhancer_DHS	5014	124447	3.49485e-09	3.6376e-09	5.621e-05	2.1812e-05	0.00270149	0.0020836	1.06932e-08	1.06932e-08
NMR metabolomics	NMR Lipoprotein subclasses (including composition)	Lipoprotein subclasses	23541	Cholesteryl Esters in Medium LDL	M_LDL_CE	ABCG5	2	43812472	43838865	enhancer_DHS	620	32463	1.88463e-05	0.00010206	0.474685	0.567534	2.46083e-08	2.5627e-08	7.52625e-08	7.52625e-08
NMR metabolomics	NMR Lipoprotein subclasses (including composition)	Lipoprotein subclasses	23541	Cholesteryl Esters in Medium LDL	M_LDL_CE	SLC22A3	6	160348268	160452581	enhancer_DHS	4653	117204	7.08917e-10	3.55465e-10	0.297636	0.328633	3.23962e-06	2.78406e-06	1.42029e-09	1.42029e-09
NMR metabolomics	NMR Lipoprotein subclasses (including composition)	Lipoprotein subclasses	23541	Cholesteryl Esters in Medium LDL	M_LDL_CE	APOA1	11	116835751	116837950	enhancer_DHS	6646	137105	1.38406e-17	5.18828e-15	0.836607	0.979719	2.30161e-09	2.10209e-09	8.28224e-17	8.28224e-17
NMR metabolomics	NMR Lipoprotein subclasses (including composition)	Lipoprotein subclasses	23541	Cholesteryl Esters in Medium LDL	M_LDL_CE	SIDT2	11	117178733	117197445	enhancer_DHS	1257	27222	2.91275e-10	1.44415e-09	0.000565946	0.000203979	4.78831e-13	5.27845e-13	1.50502e-12	1.50502e-12
NMR metabolomics	NMR Lipoprotein subclasses (including composition)	Lipoprotein subclasses	23541	Cholesteryl Esters in Medium LDL	M_LDL_CE	CEP164	11	117314557	117413268	enhancer_DHS	838	31288	1.70533e-08	5.01671e-09	1.90219e-05	5.00861e-06	2.30254e-08	1.79734e-08	1.67929e-08	1.67929e-08
NMR metabolomics	NMR Lipoprotein subclasses (including composition)	Lipoprotein subclasses	23541	Cholesteryl Esters in Medium LDL	M_LDL_CE	TAGLN	11	117199321	117204782	enhancer_DHS	2026	58356	4.57183e-08	1.78396e-07	0.244734	0.20341	7.79638e-07	8.43074e-07	2.00351e-07	2.00351e-07
NMR metabolomics	NMR Lipoprotein subclasses (including composition)	Lipoprotein subclasses	23541	Cholesteryl Esters in Medium LDL	M_LDL_CE	PHLPP2	16	71637835	71724701	enhancer_DHS	2202	60865	5.06194e-10	4.38195e-10	0.0324018	0.0215009	8.88759e-08	6.71223e-08	1.40064e-09	1.40064e-09
NMR metabolomics	NMR Lipoprotein subclasses (including composition)	Lipoprotein subclasses	23541	Cholesteryl Esters in Medium LDL	M_LDL_CE	ELP5	17	7251416	7259940	enhancer_DHS	2348	56223.9	3.23431e-65	3.97353e-55	3.30519e-05	1.56648e-05	3.70658e-93	3.35428e-93	1.05649e-92	1.05649e-92
NMR metabolomics	NMR Lipoprotein subclasses (including composition)	Lipoprotein subclasses	23541	Cholesteryl Esters in Medium LDL	M_LDL_CE	IGSF23	19	44613630	44636781	enhancer_DHS	605	11832	4.73395e-64	5.40958e-64	3.9507e-17	2.97801e-20	3.08676e-63	2.53415e-63	1.28218e-63	1.28218e-63
NMR metabolomics	NMR Lipoprotein subclasses (including composition)	Lipoprotein subclasses	23541	Cholesteryl Esters in Medium LDL	M_LDL_CE	APOC2	19	44945982	44949565	enhancer_DHS	1372	28984	1.13098e-45	4.5563e-43	0.70697	0.697046	2.22536e-31	1.88182e-31	6.76906e-45	6.76906e-45
NMR metabolomics	NMR Lipoprotein subclasses (including composition)	Lipoprotein subclasses	23541	Cholesteryl Esters in Medium LDL	M_LDL_CE	RELB	19	45001430	45038198	enhancer_DHS	1557	32337	5.98031e-23	1.22955e-17	8.22102e-08	1.44342e-07	2.10719e-38	2.11738e-38	6.33683e-38	6.33683e-38
NMR metabolomics	NMR Lipoprotein subclasses (including composition)	Lipoprotein subclasses	23541	Cholesteryl Esters in Medium LDL	M_LDL_CE	PVR	19	44643798	44663583	enhancer_DHS	2922	73228	3.71384e-23	9.87082e-22	0.0192297	0.0222637	5.00186e-26	4.67279e-26	1.44854e-25	1.44854e-25
NMR metabolomics	NMR Lipoprotein subclasses (including composition)	Lipoprotein subclasses	23541	Cholesteryl Esters in Medium LDL	M_LDL_CE	ZNF180	19	44474428	44500524	enhancer_DHS	2975	78421	3.18656e-24	4.03346e-24	0.0118151	0.00521879	3.3849e-22	2.65541e-22	1.05547e-23	1.05547e-23
NMR metabolomics	NMR Lipoprotein subclasses (including composition)	Lipoprotein subclasses	23541	Cholesteryl Esters in Medium LDL	M_LDL_CE	SLC44A2	19	10602457	10644559	enhancer_DHS	5859	152592	1.36566e-21	2.11598e-20	0.465115	0.309796	2.06783e-12	1.4867e-12	7.69716e-21	7.69716e-21
NMR metabolomics	NMR Lipoprotein subclasses (including composition)	Lipoprotein subclasses	23541	Cholesteryl Esters in Medium LDL	M_LDL_CE	KRI1	19	10553078	10566037	enhancer_DHS	6714	180868	8.74039e-20	1.638e-21	0.288664	0.276632	8.65119e-10	7.08633e-10	9.6472e-21	9.6472e-21
NMR metabolomics	NMR Lipoprotein subclasses (including composition)	Lipoprotein subclasses	23541	Cholesteryl Esters in Medium LDL	M_LDL_CE	NDUFA13	19	19515736	19529054	enhancer_DHS	5017	133978	7.06859e-14	3.36963e-16	0.00315693	0.00159853	1.97006e-20	1.61648e-20	5.32739e-20	5.32739e-20
NMR metabolomics	NMR Lipoprotein subclasses (including composition)	Lipoprotein subclasses	23541	Cholesteryl Esters in Medium LDL	M_LDL_CE	NECTIN2	19	44846175	44889228	enhancer_DHS	3321	94688	2.04833e-09	1.96872e-09	0.0186302	0.0138968	2.11941e-19	2.1439e-19	6.39475e-19	6.39475e-19
NMR metabolomics	NMR Lipoprotein subclasses (including composition)	Lipoprotein subclasses	23541	Cholesteryl Esters in Medium LDL	M_LDL_CE	PPP1R37	19	45091396	45148077	enhancer_DHS	1367	27851	1.20123e-12	6.86204e-11	0.684961	0.724799	2.74574e-19	2.67747e-19	8.13353e-19	8.13353e-19
NMR metabolomics	NMR Lipoprotein subclasses (including composition)	Lipoprotein subclasses	23541	Cholesteryl Esters in Medium LDL	M_LDL_CE	SPC24	19	11131520	11155808	enhancer_DHS	4103	141724	1.16763e-17	1.74495e-16	0.202165	0.126795	4.60121e-08	4.33169e-08	6.53162e-17	6.53162e-17
NMR metabolomics	NMR Lipoprotein subclasses (including composition)	Lipoprotein subclasses	23541	Cholesteryl Esters in Medium LDL	M_LDL_CE	TOMM40	19	44890569	44903689	enhancer_DHS	628	19407	1.87615e-13	2.82622e-11	7.03269e-09	3.07518e-09	9.58599e-16	1.13208e-15	3.10862e-15	3.10862e-15
NMR metabolomics	NMR Lipoprotein subclasses (including composition)	Lipoprotein subclasses	23541	Cholesteryl Esters in Medium LDL	M_LDL_CE	LDLR	19	11089362	11133816	enhancer_DHS	1911	51983	2.38091e-14	7.52364e-14	0.650604	0.637997	1.21584e-07	1.27018e-07	1.0858e-13	1.0858e-13
NMR metabolomics	NMR Lipoprotein subclasses (including composition)	Lipoprotein subclasses	23541	Cholesteryl Esters in Medium LDL	M_LDL_CE	SMARCA4	19	10960825	11079426	enhancer_DHS	6184	162808	1.34949e-11	5.7303e-10	0.46228	0.406065	7.07956e-10	7.00323e-10	7.62512e-11	7.62512e-11
NMR metabolomics	NMR Lipoprotein subclasses (including composition)	Lipoprotein subclasses	23541	Cholesteryl Esters in Medium LDL	M_LDL_CE	ATG4D	19	10543895	10553418	enhancer_DHS	923	24578	3.29492e-11	5.68077e-11	0.833129	0.802176	1.81257e-09	1.31058e-09	1.21784e-10	1.21784e-10
NMR metabolomics	NMR Lipoprotein subclasses (including composition)	Lipoprotein subclasses	23541	Cholesteryl Esters in Medium LDL	M_LDL_CE	BCAM	19	44809059	44821421	enhancer_DHS	854	20912	1.15187e-10	1.72256e-10	1.31887e-06	5.59157e-07	1.00211e-07	1.01244e-07	4.1353e-10	4.1353e-10
NMR metabolomics	NMR Lipoprotein subclasses (including composition)	Lipoprotein subclasses	23541	Cholesteryl Esters in Medium LDL	M_LDL_CE	CD3EAP	19	45406209	45410766	enhancer_DHS	2790	64684.1	9.48911e-05	0.000243903	0.569071	0.486181	2.32599e-10	2.58573e-10	7.34697e-10	7.34697e-10
NMR metabolomics	NMR Lipoprotein subclasses (including composition)	Lipoprotein subclasses	23541	Cholesteryl Esters in Medium LDL	M_LDL_CE	C19orf38	19	10836575	10869790	enhancer_DHS	176	5380	7.32921e-09	7.8575e-09	0.0323329	0.0128477	1.91816e-08	1.72318e-08	1.60482e-08	1.60482e-08
NMR metabolomics	NMR Lipoprotein subclasses (including composition)	Lipoprotein subclasses	23541	Cholesteryl Esters in Medium LDL	M_LDL_CE	GEMIN7	19	45079195	45091524	enhancer_DHS	2634	52789.4	7.01624e-08	3.12822e-08	0.583429	0.545445	1.02518e-08	9.89973e-09	2.45122e-08	2.45122e-08
NMR metabolomics	NMR Lipoprotein subclasses (including composition)	Lipoprotein subclasses	23541	Cholesteryl Esters in Medium LDL	M_LDL_CE	BCL3	19	44747705	44760044	enhancer_DHS	2681	56416	5.65604e-05	0.000169058	0.322047	0.233226	4.15095e-08	4.59839e-08	1.3083e-07	1.3083e-07
NMR metabolomics	NMR Lipoprotein subclasses (including composition)	Lipoprotein subclasses	23541	Cholesteryl Esters in Medium LDL	M_LDL_CE	ZNF223	19	44051367	44067991	enhancer_DHS	658	28337	0.0076785	0.0139385	0.392356	0.407053	5.8627e-08	6.79484e-08	1.88832e-07	1.88832e-07
NMR metabolomics	NMR Lipoprotein subclasses (including composition)	Lipoprotein subclasses	23541	Cholesteryl Esters in Medium LDL	M_LDL_CE	DNM2	19	10718079	10833488	enhancer_DHS	532	9402	2.21978e-07	2.83913e-07	0.00774949	0.00661314	1.37672e-07	1.27633e-07	2.59448e-07	2.59448e-07
NMR metabolomics	NMR Lipoprotein subclasses (including composition)	Lipoprotein subclasses	23541	Cholesteryl Esters in Medium LDL	M_LDL_CE	PLTP	20	45898621	45912155	enhancer_DHS	1669	46808	1.48482e-12	2.16657e-12	0.0439098	0.0186446	2.86903e-12	2.22767e-12	3.10485e-12	3.10485e-12
NMR metabolomics	NMR Lipoprotein subclasses (including composition)	Lipoprotein subclasses	23541	Cholesteryl Esters in Medium LDL	M_LDL_CE	WFDC3	20	45747944	45791932	enhancer_DHS	3609	116403	2.14878e-07	1.85492e-08	0.0137861	0.0101675	4.17202e-10	3.1088e-10	1.0578e-09	1.0578e-09
NMR metabolomics	NMR Lipoprotein subclasses (including composition)	Lipoprotein subclasses	23541	Cholesteryl Esters in Medium LDL	M_LDL_CE	ZNF335	20	45948653	45972172	enhancer_DHS	1698	62937	1.51636e-09	9.72944e-10	0.95973	0.950586	1.35738e-06	1.35155e-06	3.5529e-09	3.5529e-09
NMR metabolomics	NMR Lipoprotein subclasses (including composition)	Lipoprotein subclasses	23541	Cholesteryl Esters in Medium LDL	M_LDL_CE	LINC00954	2	19868875	19885044	ncRNA	1613	26977	0.10125	0.10934	0.953924	0.927607	2.61749e-19	2.80689e-19	8.12665e-19	8.12665e-19
NMR metabolomics	NMR Lipoprotein subclasses (including composition)	Lipoprotein subclasses	23541	Cholesteryl Esters in Medium LDL	M_LDL_CE	GTF3C2-AS1	2	27335542	27337823	ncRNA	660	16195	5.07037e-07	8.46731e-07	0.000280392	6.87034e-05	3.59404e-05	2.77944e-05	1.85461e-06	1.85461e-06
NMR metabolomics	NMR Lipoprotein subclasses (including composition)	Lipoprotein subclasses	23541	Cholesteryl Esters in Medium LDL	M_LDL_CE	APOA1-AS	11	116855290	116855726	ncRNA	225	8094	7.82928e-07	7.54373e-07	6.19846e-05	3.61686e-05	4.97487e-06	4.51245e-06	1.95487e-06	1.95487e-06
NMR metabolomics	NMR Lipoprotein subclasses (including composition)	Lipoprotein subclasses	23541	Cholesteryl Esters in Medium LDL	M_LDL_CE	CCND2-AS1	12	4248765	4249175	ncRNA	1044	28132	1.30642e-10	8.04112e-11	0.124613	0.0731631	2.66706e-10	2.0678e-10	2.09234e-10	2.09234e-10
NMR metabolomics	NMR Lipoprotein subclasses (including composition)	Lipoprotein subclasses	23541	Cholesteryl Esters in Medium LDL	M_LDL_CE	LINC01572	16	72283302	72665006	ncRNA	3908	89936	5.88996e-07	2.49514e-07	0.163148	0.158193	0.00286226	0.00222224	1.05145e-06	1.05145e-06
NMR metabolomics	NMR Lipoprotein subclasses (including composition)	Lipoprotein subclasses	23541	Cholesteryl Esters in Medium LDL	M_LDL_CE	RN7SL192P	19	11011709	11011998	ncRNA	65	8275	2.65002e-15	2.70572e-15	1.11246e-08	4.02635e-10	4.82063e-15	4.07198e-15	5.10703e-15	5.10703e-15
NMR metabolomics	NMR Lipoprotein subclasses (including composition)	Lipoprotein subclasses	23541	Cholesteryl Esters in Medium LDL	M_LDL_CE	MIR4748	19	10780258	10780333	ncRNA	20	2636	2.3279e-09	2.35887e-09	4.40249e-08	2.99733e-08	2.35333e-09	2.33296e-09	3.403e-09	3.403e-09
NMR metabolomics	NMR Lipoprotein subclasses (including composition)	Lipoprotein subclasses	23542	Free Cholesterol in Medium LDL	M_LDL_FC	PCSK9	1	55039548	55064852	UTR	479	29903	0.10936	0.158769	0.464675	0.574787	5.45806e-12	6.6449e-12	1.79798e-11	1.79798e-11
NMR metabolomics	NMR Lipoprotein subclasses (including composition)	Lipoprotein subclasses	23542	Free Cholesterol in Medium LDL	M_LDL_FC	HS1BP3	2	20560448	20651089	UTR	3517	96087	0.0182875	0.0335662	0.651801	0.735797	2.64367e-29	2.96413e-29	8.38422e-29	8.38422e-29
NMR metabolomics	NMR Lipoprotein subclasses (including composition)	Lipoprotein subclasses	23542	Free Cholesterol in Medium LDL	M_LDL_FC	APOB	2	21001429	21044073	UTR	285	7970	4.75448e-11	7.54007e-11	0.52222	0.405292	1.19055e-08	1.0605e-08	1.74046e-10	1.74046e-10
NMR metabolomics	NMR Lipoprotein subclasses (including composition)	Lipoprotein subclasses	23542	Free Cholesterol in Medium LDL	M_LDL_FC	COL4A3BP	5	75356345	75512138	UTR	3368	112562	6.51122e-09	3.02993e-08	0.108677	0.0833545	0.00213285	0.00201956	3.21567e-08	3.21567e-08
NMR metabolomics	NMR Lipoprotein subclasses (including composition)	Lipoprotein subclasses	23542	Free Cholesterol in Medium LDL	M_LDL_FC	FADS1	11	61799625	61829318	UTR	1647	32736	2.60834e-10	5.00653e-10	1.00539e-09	2.75626e-10	0.00111051	0.00101271	5.73944e-10	5.73944e-10
NMR metabolomics	NMR Lipoprotein subclasses (including composition)	Lipoprotein subclasses	23542	Free Cholesterol in Medium LDL	M_LDL_FC	EIF5A	17	7306999	7312463	UTR	559	22827	8.41221e-28	2.38373e-21	2.67643e-05	4.21868e-05	2.76833e-57	2.8358e-57	8.40497e-57	8.40497e-57
NMR metabolomics	NMR Lipoprotein subclasses (including composition)	Lipoprotein subclasses	23542	Free Cholesterol in Medium LDL	M_LDL_FC	BCL3	19	44747705	44760044	UTR	173	8651.07	4.42657e-14	1.75356e-12	0.0299846	0.0501439	6.55086e-31	6.90316e-31	2.01672e-30	2.01672e-30
NMR metabolomics	NMR Lipoprotein subclasses (including composition)	Lipoprotein subclasses	23542	Free Cholesterol in Medium LDL	M_LDL_FC	ILF3	19	10654261	10692417	UTR	2123	50441	2.98e-22	5.52462e-22	0.000691649	0.000119708	2.03723e-15	1.44727e-15	1.16149e-21	1.16149e-21
NMR metabolomics	NMR Lipoprotein subclasses (including composition)	Lipoprotein subclasses	23542	Free Cholesterol in Medium LDL	M_LDL_FC	GATAD2A	19	19385826	19508931	UTR	1745	59374	1.64957e-14	2.08031e-14	0.139877	0.0908868	7.60601e-14	6.68346e-14	4.39648e-14	4.39648e-14
NMR metabolomics	NMR Lipoprotein subclasses (including composition)	Lipoprotein subclasses	23542	Free Cholesterol in Medium LDL	M_LDL_FC	CD3EAP	19	45406209	45410766	UTR	695	47425	3.19754e-09	1.22385e-07	0.473409	0.589389	1.52085e-13	1.7918e-13	4.93605e-13	4.93605e-13
NMR metabolomics	NMR Lipoprotein subclasses (including composition)	Lipoprotein subclasses	23542	Free Cholesterol in Medium LDL	M_LDL_FC	SMARCA4	19	10960825	11079426	UTR	2094	45583	3.54202e-12	1.38873e-11	0.00868193	0.00523617	7.14903e-11	6.77164e-11	1.56621e-11	1.56621e-11
NMR metabolomics	NMR Lipoprotein subclasses (including composition)	Lipoprotein subclasses	23542	Free Cholesterol in Medium LDL	M_LDL_FC	RELB	19	45001430	45038198	UTR	240	7364	2.74364e-11	3.91689e-11	1.39936e-06	2.72585e-07	2.57824e-10	2.22875e-10	8.52901e-11	8.52901e-11
NMR metabolomics	NMR Lipoprotein subclasses (including composition)	Lipoprotein subclasses	23542	Free Cholesterol in Medium LDL	M_LDL_FC	MARK4	19	45079288	45305283	UTR	891	22207	1.10483e-09	1.08024e-08	0.151556	0.0915083	3.08191e-05	2.51663e-05	6.01347e-09	6.01347e-09
NMR metabolomics	NMR Lipoprotein subclasses (including composition)	Lipoprotein subclasses	23542	Free Cholesterol in Medium LDL	M_LDL_FC	BCAM	19	44809059	44821421	UTR	451	11257	1.35984e-08	2.66433e-08	0.040651	0.0216136	4.43923e-09	4.87393e-09	1.10802e-08	1.10802e-08
NMR metabolomics	NMR Lipoprotein subclasses (including composition)	Lipoprotein subclasses	23542	Free Cholesterol in Medium LDL	M_LDL_FC	CLPTM1	19	44954585	44993341	UTR	418	10045	6.38872e-09	1.23227e-08	7.02597e-05	2.42943e-05	2.76028e-07	2.28232e-07	2.44164e-08	2.44164e-08
NMR metabolomics	NMR Lipoprotein subclasses (including composition)	Lipoprotein subclasses	23542	Free Cholesterol in Medium LDL	M_LDL_FC	KLC3	19	45333434	45351520	UTR	399	10279	0.00466242	0.00566725	0.001293	0.0013349	1.68216e-08	1.70916e-08	5.08658e-08	5.08658e-08
NMR metabolomics	NMR Lipoprotein subclasses (including composition)	Lipoprotein subclasses	23542	Free Cholesterol in Medium LDL	M_LDL_FC	ZNF225	19	44112181	44134816	UTR	621	26142	0.00219916	0.00768744	0.291283	0.40346	3.25637e-08	3.54341e-08	1.01814e-07	1.01814e-07
NMR metabolomics	NMR Lipoprotein subclasses (including composition)	Lipoprotein subclasses	23542	Free Cholesterol in Medium LDL	M_LDL_FC	TMED1	19	10832438	10836318	UTR	305	3842	1.05104e-07	1.06651e-07	0.102315	0.0856741	4.46756e-07	4.23547e-07	2.55426e-07	2.55426e-07
NMR metabolomics	NMR Lipoprotein subclasses (including composition)	Lipoprotein subclasses	23542	Free Cholesterol in Medium LDL	M_LDL_FC	CBLC	19	44777869	44800652	upstream	284	6062	1.40421e-05	2.94581e-05	0.00150925	0.001021	2.52933e-15	2.84731e-15	8.10463e-15	8.10463e-15
NMR metabolomics	NMR Lipoprotein subclasses (including composition)	Lipoprotein subclasses	23542	Free Cholesterol in Medium LDL	M_LDL_FC	BCL3	19	44747705	44760044	upstream	327	4557	0.000125063	0.000220928	0.0177509	0.0216261	1.13177e-14	1.19252e-14	3.4861e-14	3.4861e-14
NMR metabolomics	NMR Lipoprotein subclasses (including composition)	Lipoprotein subclasses	23542	Free Cholesterol in Medium LDL	M_LDL_FC	APOE	19	44905754	44909393	upstream	402	8923	1.00561e-13	2.28233e-13	0.0037119	0.00249872	7.55823e-08	6.98893e-08	4.18998e-13	4.18998e-13
NMR metabolomics	NMR Lipoprotein subclasses (including composition)	Lipoprotein subclasses	23542	Free Cholesterol in Medium LDL	M_LDL_FC	LDLR	19	11089362	11133816	upstream	229	8023	3.20394e-09	5.40682e-09	0.44312	0.351665	1.27537e-06	1.29402e-06	1.20331e-08	1.20331e-08
NMR metabolomics	NMR Lipoprotein subclasses (including composition)	Lipoprotein subclasses	23542	Free Cholesterol in Medium LDL	M_LDL_FC	DNM2	19	10718079	10833488	upstream	324	7643	6.26084e-08	7.80274e-08	0.00449381	0.00389619	1.22407e-08	1.15488e-08	3.04457e-08	3.04457e-08
NMR metabolomics	NMR Lipoprotein subclasses (including composition)	Lipoprotein subclasses	23542	Free Cholesterol in Medium LDL	M_LDL_FC	PLTP	20	45898621	45912155	upstream	296	10838	3.75677e-09	5.1644e-09	9.55454e-05	2.33987e-05	3.01759e-08	2.50144e-08	1.12573e-08	1.12573e-08
NMR metabolomics	NMR Lipoprotein subclasses (including composition)	Lipoprotein subclasses	23542	Free Cholesterol in Medium LDL	M_LDL_FC	AMIGO1	1	109504175	109509738	downstream	291	32085	4.51989e-15	4.63959e-14	0.000527731	0.000134895	9.07319e-11	8.41649e-11	2.4869e-14	2.4869e-14
NMR metabolomics	NMR Lipoprotein subclasses (including composition)	Lipoprotein subclasses	23542	Free Cholesterol in Medium LDL	M_LDL_FC	CYB561D1	1	109494052	109502932	downstream	296	26170	6.97628e-10	2.02101e-09	0.101747	0.0749431	7.64698e-11	6.84092e-11	2.02544e-10	2.02544e-10
NMR metabolomics	NMR Lipoprotein subclasses (including composition)	Lipoprotein subclasses	23542	Free Cholesterol in Medium LDL	M_LDL_FC	KIAA1324	1	109113679	109206781	downstream	234	8783	4.55489e-09	5.86721e-09	2.02534e-08	4.24932e-09	1.78444e-08	1.47417e-08	7.51349e-09	7.51349e-09
NMR metabolomics	NMR Lipoprotein subclasses (including composition)	Lipoprotein subclasses	23542	Free Cholesterol in Medium LDL	M_LDL_FC	WDR47	1	108970214	109042113	downstream	230	5053	3.09748e-08	3.01218e-08	0.00401461	0.00299169	1.02895e-07	9.62476e-08	7.01e-08	7.01e-08
NMR metabolomics	NMR Lipoprotein subclasses (including composition)	Lipoprotein subclasses	23542	Free Cholesterol in Medium LDL	M_LDL_FC	ASGR2	17	7101322	7115700	downstream	354	11840	9.84726e-85	8.76953e-85	1.02765e-16	8.29696e-21	2.21317e-84	1.84723e-84	1.90536e-84	1.90536e-84
NMR metabolomics	NMR Lipoprotein subclasses (including composition)	Lipoprotein subclasses	23542	Free Cholesterol in Medium LDL	M_LDL_FC	BCAM	19	44809059	44821421	downstream	322	13076	2.35083e-154	4.28755e-154	2.33165e-09	1.85555e-11	2.01977e-150	1.76551e-150	9.10855e-154	9.10855e-154
NMR metabolomics	NMR Lipoprotein subclasses (including composition)	Lipoprotein subclasses	23542	Free Cholesterol in Medium LDL	M_LDL_FC	BCL3	19	44747705	44760044	downstream	294	8843	1.85747e-36	2.50046e-35	7.67117e-12	7.17407e-12	5.49672e-35	5.48272e-35	9.75942e-36	9.75942e-36
NMR metabolomics	NMR Lipoprotein subclasses (including composition)	Lipoprotein subclasses	23542	Free Cholesterol in Medium LDL	M_LDL_FC	CKM	19	45306414	45322977	downstream	248	13074	3.68993e-19	1.18649e-15	4.00112e-05	5.61594e-05	1.46403e-29	1.51369e-29	4.46534e-29	4.46534e-29
NMR metabolomics	NMR Lipoprotein subclasses (including composition)	Lipoprotein subclasses	23542	Free Cholesterol in Medium LDL	M_LDL_FC	MARK4	19	45079288	45305283	downstream	240	13098	6.92902e-19	1.82866e-15	0.000108273	0.000139777	1.4729e-29	1.52119e-29	4.48997e-29	4.48997e-29
NMR metabolomics	NMR Lipoprotein subclasses (including composition)	Lipoprotein subclasses	23542	Free Cholesterol in Medium LDL	M_LDL_FC	C19orf38	19	10836575	10869790	downstream	206	9923	2.70735e-13	7.03837e-13	0.0456013	0.0833699	1.16044e-07	1.03601e-07	1.17306e-12	1.17306e-12
NMR metabolomics	NMR Lipoprotein subclasses (including composition)	Lipoprotein subclasses	23542	Free Cholesterol in Medium LDL	M_LDL_FC	APOC1	19	44914247	44919349	downstream	264	5883	0.0737782	0.0985575	0.500716	0.506945	1.03502e-08	1.11002e-08	3.21364e-08	3.21364e-08
NMR metabolomics	NMR Lipoprotein subclasses (including composition)	Lipoprotein subclasses	23542	Free Cholesterol in Medium LDL	M_LDL_FC	AMPD2	1	109616104	109632051	promoter_CAGE	388	14214	5.90577e-20	1.0597e-19	2.6929e-11	1.49486e-12	8.1154e-18	6.86929e-18	2.25242e-19	2.25242e-19
NMR metabolomics	NMR Lipoprotein subclasses (including composition)	Lipoprotein subclasses	23542	Free Cholesterol in Medium LDL	M_LDL_FC	USP24	1	55066359	55215113	promoter_CAGE	632	12571	0.000328819	0.00159177	0.313347	0.357149	2.17323e-13	2.33352e-13	6.75238e-13	6.75238e-13
NMR metabolomics	NMR Lipoprotein subclasses (including composition)	Lipoprotein subclasses	23542	Free Cholesterol in Medium LDL	M_LDL_FC	CELSR2	1	109250019	109275750	promoter_CAGE	756	11701	1.7981e-08	1.82956e-08	0.000451708	0.000188064	7.97903e-08	6.62627e-08	4.35085e-08	4.35085e-08
NMR metabolomics	NMR Lipoprotein subclasses (including composition)	Lipoprotein subclasses	23542	Free Cholesterol in Medium LDL	M_LDL_FC	ABCG5	2	43812472	43838865	promoter_CAGE	124	4157	1.91717e-14	2.06987e-14	1.58415e-10	4.50107e-11	5.22042e-14	4.8001e-14	4.27436e-14	4.27436e-14
NMR metabolomics	NMR Lipoprotein subclasses (including composition)	Lipoprotein subclasses	23542	Free Cholesterol in Medium LDL	M_LDL_FC	EIF5A	17	7306999	7312463	promoter_CAGE	767	16573	1.11753e-41	9.00724e-39	6.9718e-06	3.56802e-06	2.09251e-57	1.97618e-57	6.09805e-57	6.09805e-57
NMR metabolomics	NMR Lipoprotein subclasses (including composition)	Lipoprotein subclasses	23542	Free Cholesterol in Medium LDL	M_LDL_FC	RELB	19	45001430	45038198	promoter_CAGE	304	4517	1.08875e-24	1.56668e-24	1.9328e-06	1.72774e-06	1.83128e-22	1.79341e-22	3.82698e-24	3.82698e-24
NMR metabolomics	NMR Lipoprotein subclasses (including composition)	Lipoprotein subclasses	23542	Free Cholesterol in Medium LDL	M_LDL_FC	APOC1	19	44914247	44919349	promoter_CAGE	99	2243	5.46197e-10	1.14805e-09	0.00401551	0.00420695	2.48778e-21	2.53837e-21	7.53846e-21	7.53846e-21
NMR metabolomics	NMR Lipoprotein subclasses (including composition)	Lipoprotein subclasses	23542	Free Cholesterol in Medium LDL	M_LDL_FC	APOE	19	44905754	44909393	promoter_CAGE	411	5600	1.21612e-18	2.78182e-18	0.161892	0.189748	5.71044e-17	5.76934e-17	4.93175e-18	4.93175e-18
NMR metabolomics	NMR Lipoprotein subclasses (including composition)	Lipoprotein subclasses	23542	Free Cholesterol in Medium LDL	M_LDL_FC	SMARCA4	19	10960825	11079426	promoter_CAGE	450	13275	2.42742e-09	6.74559e-09	7.97348e-10	6.44731e-10	2.09174e-11	2.02958e-11	5.9735e-11	5.9735e-11
NMR metabolomics	NMR Lipoprotein subclasses (including composition)	Lipoprotein subclasses	23542	Free Cholesterol in Medium LDL	M_LDL_FC	CLASRP	19	45039040	45070956	promoter_CAGE	232	3098	0.00347045	0.00436765	0.0594463	0.0622738	1.90653e-10	1.93941e-10	5.76849e-10	5.76849e-10
NMR metabolomics	NMR Lipoprotein subclasses (including composition)	Lipoprotein subclasses	23542	Free Cholesterol in Medium LDL	M_LDL_FC	PBX4	19	19561707	19618916	promoter_CAGE	194	11384	6.39765e-10	5.1055e-10	1.09697e-06	4.56805e-07	4.43952e-10	4.09765e-10	7.30125e-10	7.30125e-10
NMR metabolomics	NMR Lipoprotein subclasses (including composition)	Lipoprotein subclasses	23542	Free Cholesterol in Medium LDL	M_LDL_FC	PLTP	20	45898621	45912155	promoter_CAGE	358	15105	1.68947e-09	2.58711e-09	7.71359e-05	2.99036e-05	4.05986e-08	3.51898e-08	5.81662e-09	5.81662e-09
NMR metabolomics	NMR Lipoprotein subclasses (including composition)	Lipoprotein subclasses	23542	Free Cholesterol in Medium LDL	M_LDL_FC	AMPD2	1	109616104	109632051	promoter_DHS	904	26074	1.27393e-19	1.68323e-19	1.7107e-06	1.01256e-07	1.60576e-17	1.23627e-17	4.30606e-19	4.30606e-19
NMR metabolomics	NMR Lipoprotein subclasses (including composition)	Lipoprotein subclasses	23542	Free Cholesterol in Medium LDL	M_LDL_FC	USP24	1	55066359	55215113	promoter_DHS	917	18938	0.000225552	0.00140371	0.701931	0.760575	3.31736e-13	3.54525e-13	1.02829e-12	1.02829e-12
NMR metabolomics	NMR Lipoprotein subclasses (including composition)	Lipoprotein subclasses	23542	Free Cholesterol in Medium LDL	M_LDL_FC	C1orf194	1	109105951	109113857	promoter_DHS	365	20509	7.66512e-12	1.14047e-11	0.636397	0.735646	3.02336e-08	2.61038e-08	2.74958e-11	2.74958e-11
NMR metabolomics	NMR Lipoprotein subclasses (including composition)	Lipoprotein subclasses	23542	Free Cholesterol in Medium LDL	M_LDL_FC	PCSK9	1	55039548	55064852	promoter_DHS	598	17010	0.0514423	0.0441865	0.08168	0.0734938	2.00226e-11	2.38597e-11	6.53201e-11	6.53201e-11
NMR metabolomics	NMR Lipoprotein subclasses (including composition)	Lipoprotein subclasses	23542	Free Cholesterol in Medium LDL	M_LDL_FC	MYBPHL	1	109292365	109307041	promoter_DHS	738	14233	2.01217e-11	4.0041e-11	0.000631793	0.000187009	1.10552e-08	9.09522e-09	8.01366e-11	8.01366e-11
NMR metabolomics	NMR Lipoprotein subclasses (including composition)	Lipoprotein subclasses	23542	Free Cholesterol in Medium LDL	M_LDL_FC	CELSR2	1	109250019	109275750	promoter_DHS	861	16309.1	4.5859e-09	5.19771e-09	0.0158104	0.0105159	1.14525e-07	9.51338e-08	1.39634e-08	1.39634e-08
NMR metabolomics	NMR Lipoprotein subclasses (including composition)	Lipoprotein subclasses	23542	Free Cholesterol in Medium LDL	M_LDL_FC	ABCG5	2	43812472	43838865	promoter_DHS	656	14420	1.39952e-11	4.8714e-10	0.000115376	0.00021102	1.67382e-13	1.60225e-13	4.88276e-13	4.88276e-13
NMR metabolomics	NMR Lipoprotein subclasses (including composition)	Lipoprotein subclasses	23542	Free Cholesterol in Medium LDL	M_LDL_FC	HS1BP3	2	20560448	20651089	promoter_DHS	1987	42556	0.765518	0.796671	0.588843	0.580297	2.95587e-08	3.24922e-08	9.28683e-08	9.28683e-08
NMR metabolomics	NMR Lipoprotein subclasses (including composition)	Lipoprotein subclasses	23542	Free Cholesterol in Medium LDL	M_LDL_FC	ST3GAL4	11	126355640	126440344	promoter_DHS	629	19537	2.9578e-09	5.3198e-09	0.0922663	0.0409688	1.492e-07	1.10487e-07	1.10738e-08	1.10738e-08
NMR metabolomics	NMR Lipoprotein subclasses (including composition)	Lipoprotein subclasses	23542	Free Cholesterol in Medium LDL	M_LDL_FC	IGSF23	19	44613630	44636781	promoter_DHS	723	17228	1.14086e-137	4.27076e-137	7.9979e-13	3.39983e-16	8.69084e-134	7.14638e-134	5.40083e-137	5.40083e-137
NMR metabolomics	NMR Lipoprotein subclasses (including composition)	Lipoprotein subclasses	23542	Free Cholesterol in Medium LDL	M_LDL_FC	RELB	19	45001430	45038198	promoter_DHS	671	12672	6.81804e-101	9.16111e-100	1.84648e-33	1.99206e-35	9.24705e-89	8.38014e-89	3.80746e-100	3.80746e-100
NMR metabolomics	NMR Lipoprotein subclasses (including composition)	Lipoprotein subclasses	23542	Free Cholesterol in Medium LDL	M_LDL_FC	MARK4	19	45079288	45305283	promoter_DHS	1875	56691	3.62087e-22	1.03115e-18	0.898778	0.830956	3.63018e-40	3.49637e-40	1.06861e-39	1.06861e-39
NMR metabolomics	NMR Lipoprotein subclasses (including composition)	Lipoprotein subclasses	23542	Free Cholesterol in Medium LDL	M_LDL_FC	APOC1	19	44914247	44919349	promoter_DHS	1003	22573	1.58152e-21	8.25807e-17	0.0133487	0.00596609	4.44745e-32	4.75064e-32	1.37822e-31	1.37822e-31
NMR metabolomics	NMR Lipoprotein subclasses (including composition)	Lipoprotein subclasses	23542	Free Cholesterol in Medium LDL	M_LDL_FC	TOMM40	19	44890569	44903689	promoter_DHS	701	11571	9.93345e-30	8.64054e-29	0.00153984	0.000738561	3.68686e-29	3.78458e-29	3.61904e-29	3.61904e-29
NMR metabolomics	NMR Lipoprotein subclasses (including composition)	Lipoprotein subclasses	23542	Free Cholesterol in Medium LDL	M_LDL_FC	APOE	19	44905754	44909393	promoter_DHS	645	9504	9.03957e-22	5.78721e-21	0.198763	0.237064	6.75384e-17	6.9003e-17	4.6909e-21	4.6909e-21
NMR metabolomics	NMR Lipoprotein subclasses (including composition)	Lipoprotein subclasses	23542	Free Cholesterol in Medium LDL	M_LDL_FC	CLPTM1	19	44954585	44993341	promoter_DHS	842	13998	2.64165e-12	4.79516e-11	0.00103878	0.00124121	6.11778e-18	5.98046e-18	1.8145e-17	1.8145e-17
NMR metabolomics	NMR Lipoprotein subclasses (including composition)	Lipoprotein subclasses	23542	Free Cholesterol in Medium LDL	M_LDL_FC	ATG4D	19	10543895	10553418	promoter_DHS	1074	34195	6.64798e-16	1.23724e-15	0.694891	0.441664	3.5887e-13	2.63558e-13	2.55351e-15	2.55351e-15
NMR metabolomics	NMR Lipoprotein subclasses (including composition)	Lipoprotein subclasses	23542	Free Cholesterol in Medium LDL	M_LDL_FC	CBLC	19	44777869	44800652	promoter_DHS	268	2666	2.32381e-09	3.45632e-09	0.00921673	0.00879943	1.08682e-15	1.0913e-15	3.44169e-15	3.44169e-15
NMR metabolomics	NMR Lipoprotein subclasses (including composition)	Lipoprotein subclasses	23542	Free Cholesterol in Medium LDL	M_LDL_FC	CD3EAP	19	45406209	45410766	promoter_DHS	311	5674	2.87518e-06	7.29719e-06	0.204014	0.230556	1.88191e-14	1.97166e-14	5.77316e-14	5.77316e-14
NMR metabolomics	NMR Lipoprotein subclasses (including composition)	Lipoprotein subclasses	23542	Free Cholesterol in Medium LDL	M_LDL_FC	BCL3	19	44747705	44760044	promoter_DHS	1217	45650	0.000119963	0.000190839	0.706445	0.465772	1.094e-13	1.34053e-13	3.61489e-13	3.61489e-13
NMR metabolomics	NMR Lipoprotein subclasses (including composition)	Lipoprotein subclasses	23542	Free Cholesterol in Medium LDL	M_LDL_FC	LDLR	19	11089362	11133816	promoter_DHS	929	20547	3.17105e-13	1.26835e-13	0.000151749	9.25203e-05	2.55493e-10	2.32758e-10	5.43343e-13	5.43343e-13
NMR metabolomics	NMR Lipoprotein subclasses (including composition)	Lipoprotein subclasses	23542	Free Cholesterol in Medium LDL	M_LDL_FC	SMARCA4	19	10960825	11079426	promoter_DHS	982	24335	2.81771e-10	1.20974e-09	0.000800237	0.00109764	3.67884e-11	3.67636e-11	1.02112e-10	1.02112e-10
NMR metabolomics	NMR Lipoprotein subclasses (including composition)	Lipoprotein subclasses	23542	Free Cholesterol in Medium LDL	M_LDL_FC	DNM2	19	10718079	10833488	promoter_DHS	2517	53817	1.11099e-10	3.43002e-09	0.805584	0.871213	8.69639e-08	8.04543e-08	6.44024e-10	6.44024e-10
NMR metabolomics	NMR Lipoprotein subclasses (including composition)	Lipoprotein subclasses	23542	Free Cholesterol in Medium LDL	M_LDL_FC	CLASRP	19	45039040	45070956	promoter_DHS	631	12129	0.00211781	0.00274549	0.0966046	0.0883334	7.63532e-10	7.99192e-10	2.34287e-09	2.34287e-09
NMR metabolomics	NMR Lipoprotein subclasses (including composition)	Lipoprotein subclasses	23542	Free Cholesterol in Medium LDL	M_LDL_FC	RGL3	19	11384341	11419342	promoter_DHS	496	12947	0.000232424	0.000444847	0.000173663	9.95638e-05	1.0794e-09	1.26751e-09	3.49772e-09	3.49772e-09
NMR metabolomics	NMR Lipoprotein subclasses (including composition)	Lipoprotein subclasses	23542	Free Cholesterol in Medium LDL	M_LDL_FC	BCAM	19	44809059	44821421	promoter_DHS	919	25302	3.98428e-06	2.12636e-05	0.125938	0.122216	1.18789e-09	1.27239e-09	3.6854e-09	3.6854e-09
NMR metabolomics	NMR Lipoprotein subclasses (including composition)	Lipoprotein subclasses	23542	Free Cholesterol in Medium LDL	M_LDL_FC	APOC4	19	44942238	44945496	promoter_DHS	272	14164	1.95787e-07	2.662e-06	0.0105698	0.00515783	4.22921e-09	4.31993e-09	1.26738e-08	1.26738e-08
NMR metabolomics	NMR Lipoprotein subclasses (including composition)	Lipoprotein subclasses	23542	Free Cholesterol in Medium LDL	M_LDL_FC	TMEM161A	19	19119169	19138513	promoter_DHS	577	22169	2.31736e-08	4.98479e-08	0.00681335	0.00464961	1.3598e-08	1.20206e-08	2.72796e-08	2.72796e-08
NMR metabolomics	NMR Lipoprotein subclasses (including composition)	Lipoprotein subclasses	23542	Free Cholesterol in Medium LDL	M_LDL_FC	PLTP	20	45898621	45912155	promoter_DHS	750	25342	1.23032e-09	1.50237e-09	0.0427674	0.0244135	7.11637e-08	5.82593e-08	3.97449e-09	3.97449e-09
NMR metabolomics	NMR Lipoprotein subclasses (including composition)	Lipoprotein subclasses	23542	Free Cholesterol in Medium LDL	M_LDL_FC	ZNF335	20	45948653	45972172	promoter_DHS	1406	49791	3.83656e-09	1.71294e-08	0.591571	0.447699	6.05611e-05	6.04832e-05	1.88051e-08	1.88051e-08
NMR metabolomics	NMR Lipoprotein subclasses (including composition)	Lipoprotein subclasses	23542	Free Cholesterol in Medium LDL	M_LDL_FC	AMPD2	1	109616104	109632051	enhancer_CAGE	580	17021	4.84992e-20	9.21656e-20	2.40872e-12	1.18514e-13	9.99934e-18	8.11339e-18	1.89321e-19	1.89321e-19
NMR metabolomics	NMR Lipoprotein subclasses (including composition)	Lipoprotein subclasses	23542	Free Cholesterol in Medium LDL	M_LDL_FC	USP24	1	55066359	55215113	enhancer_CAGE	719	13748	0.000200195	0.00108812	0.567838	0.611613	2.38842e-13	2.54262e-13	7.38964e-13	7.38964e-13
NMR metabolomics	NMR Lipoprotein subclasses (including composition)	Lipoprotein subclasses	23542	Free Cholesterol in Medium LDL	M_LDL_FC	ABCG5	2	43812472	43838865	enhancer_CAGE	199	4718	3.90226e-14	3.74335e-14	3.08907e-08	7.44065e-09	5.83069e-14	5.302e-14	6.79456e-14	6.79456e-14
NMR metabolomics	NMR Lipoprotein subclasses (including composition)	Lipoprotein subclasses	23542	Free Cholesterol in Medium LDL	M_LDL_FC	PHLPP2	16	71637835	71724701	enhancer_CAGE	400	14340	6.41649e-09	7.18169e-09	0.0188648	0.0052318	4.13618e-08	3.25171e-08	1.71418e-08	1.71418e-08
NMR metabolomics	NMR Lipoprotein subclasses (including composition)	Lipoprotein subclasses	23542	Free Cholesterol in Medium LDL	M_LDL_FC	ELP5	17	7251416	7259940	enhancer_CAGE	1111	30748.1	1.92151e-69	1.12989e-58	7.68123e-06	1.65098e-06	3.38511e-101	3.09682e-101	9.70368e-101	9.70368e-101
NMR metabolomics	NMR Lipoprotein subclasses (including composition)	Lipoprotein subclasses	23542	Free Cholesterol in Medium LDL	M_LDL_FC	EIF5A	17	7306999	7312463	enhancer_CAGE	983	21053	1.10584e-38	3.30454e-38	0.00135232	0.000860524	2.67523e-57	2.50996e-57	7.76988e-57	7.76988e-57
NMR metabolomics	NMR Lipoprotein subclasses (including composition)	Lipoprotein subclasses	23542	Free Cholesterol in Medium LDL	M_LDL_FC	RELB	19	45001430	45038198	enhancer_CAGE	469	10563	6.80073e-08	3.26623e-06	0.000498168	0.002107	3.93048e-22	4.43725e-22	1.25056e-21	1.25056e-21
NMR metabolomics	NMR Lipoprotein subclasses (including composition)	Lipoprotein subclasses	23542	Free Cholesterol in Medium LDL	M_LDL_FC	NECTIN2	19	44846175	44889228	enhancer_CAGE	874	28949	4.37003e-18	3.27998e-17	6.00512e-13	9.85872e-14	1.04016e-08	1.06451e-08	2.31365e-17	2.31365e-17
NMR metabolomics	NMR Lipoprotein subclasses (including composition)	Lipoprotein subclasses	23542	Free Cholesterol in Medium LDL	M_LDL_FC	SPC24	19	11131520	11155808	enhancer_CAGE	643	17962	8.16387e-06	8.34703e-05	0.0474458	0.0640772	1.44055e-14	1.60152e-14	4.56302e-14	4.56302e-14
NMR metabolomics	NMR Lipoprotein subclasses (including composition)	Lipoprotein subclasses	23542	Free Cholesterol in Medium LDL	M_LDL_FC	LDLR	19	11089362	11133816	enhancer_CAGE	456	8792	2.45967e-11	5.00042e-11	0.169251	0.200779	8.94183e-14	9.37406e-14	2.74003e-13	2.74003e-13
NMR metabolomics	NMR Lipoprotein subclasses (including composition)	Lipoprotein subclasses	23542	Free Cholesterol in Medium LDL	M_LDL_FC	BCL3	19	44747705	44760044	enhancer_CAGE	1347	29307	3.16555e-06	1.20792e-05	0.000549643	0.00029463	1.62748e-12	1.87256e-12	5.22427e-12	5.22427e-12
NMR metabolomics	NMR Lipoprotein subclasses (including composition)	Lipoprotein subclasses	23542	Free Cholesterol in Medium LDL	M_LDL_FC	SMARCA4	19	10960825	11079426	enhancer_CAGE	736	23227	1.87048e-09	8.53546e-09	2.12639e-05	3.22871e-05	3.50601e-11	3.56879e-11	1.04904e-10	1.04904e-10
NMR metabolomics	NMR Lipoprotein subclasses (including composition)	Lipoprotein subclasses	23542	Free Cholesterol in Medium LDL	M_LDL_FC	CLASRP	19	45039040	45070956	enhancer_CAGE	260	5689	0.102737	0.139767	0.292024	0.322066	3.44402e-10	3.79914e-10	1.08386e-09	1.08386e-09
NMR metabolomics	NMR Lipoprotein subclasses (including composition)	Lipoprotein subclasses	23542	Free Cholesterol in Medium LDL	M_LDL_FC	ZNF223	19	44051367	44067991	enhancer_CAGE	85	1593	6.59333e-06	8.42483e-06	0.000151642	0.000159423	4.36813e-10	4.38434e-10	1.31278e-09	1.31278e-09
NMR metabolomics	NMR Lipoprotein subclasses (including composition)	Lipoprotein subclasses	23542	Free Cholesterol in Medium LDL	M_LDL_FC	PLTP	20	45898621	45912155	enhancer_CAGE	712	21515	2.5957e-09	3.43388e-09	0.000877361	0.000286424	6.14577e-08	4.91972e-08	8.41431e-09	8.41431e-09
NMR metabolomics	NMR Lipoprotein subclasses (including composition)	Lipoprotein subclasses	23542	Free Cholesterol in Medium LDL	M_LDL_FC	USP24	1	55066359	55215113	enhancer_DHS	3563	98537	0.00143344	0.00392392	0.893617	0.808553	1.8731e-40	2.14203e-40	5.99567e-40	5.99567e-40
NMR metabolomics	NMR Lipoprotein subclasses (including composition)	Lipoprotein subclasses	23542	Free Cholesterol in Medium LDL	M_LDL_FC	PCSK9	1	55039548	55064852	enhancer_DHS	1036	25831	2.17263e-19	1.59629e-15	7.53895e-05	0.000121211	1.79814e-34	1.86425e-34	5.49179e-34	5.49179e-34
NMR metabolomics	NMR Lipoprotein subclasses (including composition)	Lipoprotein subclasses	23542	Free Cholesterol in Medium LDL	M_LDL_FC	AMPD2	1	109616104	109632051	enhancer_DHS	1640	47447	3.05212e-27	1.08479e-26	7.15737e-08	3.43402e-09	2.97274e-17	2.25639e-17	1.42917e-26	1.42917e-26
NMR metabolomics	NMR Lipoprotein subclasses (including composition)	Lipoprotein subclasses	23542	Free Cholesterol in Medium LDL	M_LDL_FC	TMEM61	1	54980792	54992293	enhancer_DHS	1386	32688	3.66227e-11	6.57238e-11	0.0723162	0.0315628	5.18561e-09	3.82259e-09	1.39616e-10	1.39616e-10
NMR metabolomics	NMR Lipoprotein subclasses (including composition)	Lipoprotein subclasses	23542	Free Cholesterol in Medium LDL	M_LDL_FC	TAF13	1	109062486	109076002	enhancer_DHS	560	10118	5.26808e-09	5.31396e-09	0.145845	0.117532	3.94128e-08	3.56911e-08	1.39083e-08	1.39083e-08
NMR metabolomics	NMR Lipoprotein subclasses (including composition)	Lipoprotein subclasses	23542	Free Cholesterol in Medium LDL	M_LDL_FC	TMEM167B	1	109089803	109096934	enhancer_DHS	1727	52431	8.09844e-08	6.68818e-08	0.0734279	0.0636082	4.79582e-06	4.01968e-06	2.16161e-07	2.16161e-07
NMR metabolomics	NMR Lipoprotein subclasses (including composition)	Lipoprotein subclasses	23542	Free Cholesterol in Medium LDL	M_LDL_FC	APOB	2	21001429	21044073	enhancer_DHS	1984	62483	3.54631e-16	5.43884e-18	0.569894	0.438679	1.00981e-25	8.4183e-26	2.75461e-25	2.75461e-25
NMR metabolomics	NMR Lipoprotein subclasses (including composition)	Lipoprotein subclasses	23542	Free Cholesterol in Medium LDL	M_LDL_FC	ABCG5	2	43812472	43838865	enhancer_DHS	621	32480	1.17512e-09	2.60587e-08	0.550742	0.714209	3.66457e-13	3.8157e-13	1.12155e-12	1.12155e-12
NMR metabolomics	NMR Lipoprotein subclasses (including composition)	Lipoprotein subclasses	23542	Free Cholesterol in Medium LDL	M_LDL_FC	RHOB	2	20447074	20449445	enhancer_DHS	3506	101417	0.269361	0.311746	0.497886	0.574572	6.59281e-08	7.87821e-08	2.15353e-07	2.15353e-07
NMR metabolomics	NMR Lipoprotein subclasses (including composition)	Lipoprotein subclasses	23542	Free Cholesterol in Medium LDL	M_LDL_FC	PPARG	3	12287368	12434356	enhancer_DHS	3927	101028	1.34363e-05	3.98462e-06	0.0544365	0.0429119	5.0459e-08	4.05738e-08	1.33959e-07	1.33959e-07
NMR metabolomics	NMR Lipoprotein subclasses (including composition)	Lipoprotein subclasses	23542	Free Cholesterol in Medium LDL	M_LDL_FC	NEU1	6	31857659	31862906	enhancer_DHS	481	19193	7.91824e-08	6.34064e-08	0.925329	0.824325	2.17429e-05	1.80116e-05	2.10513e-07	2.10513e-07
NMR metabolomics	NMR Lipoprotein subclasses (including composition)	Lipoprotein subclasses	23542	Free Cholesterol in Medium LDL	M_LDL_FC	PHLPP2	16	71637835	71724701	enhancer_DHS	2202	60879	9.18567e-11	9.70264e-11	0.0656074	0.0453865	1.55775e-07	1.21563e-07	2.82917e-10	2.82917e-10
NMR metabolomics	NMR Lipoprotein subclasses (including composition)	Lipoprotein subclasses	23542	Free Cholesterol in Medium LDL	M_LDL_FC	ELP5	17	7251416	7259940	enhancer_DHS	2345	56212.9	1.7958e-71	2.80751e-60	8.92402e-05	3.78536e-05	6.20392e-101	5.61354e-101	1.76819e-100	1.76819e-100
NMR metabolomics	NMR Lipoprotein subclasses (including composition)	Lipoprotein subclasses	23542	Free Cholesterol in Medium LDL	M_LDL_FC	IGSF23	19	44613630	44636781	enhancer_DHS	605	11835	3.96846e-135	5.53435e-135	7.61545e-32	2.78165e-38	5.84957e-134	4.80209e-134	1.27498e-134	1.27498e-134
NMR metabolomics	NMR Lipoprotein subclasses (including composition)	Lipoprotein subclasses	23542	Free Cholesterol in Medium LDL	M_LDL_FC	RELB	19	45001430	45038198	enhancer_DHS	1557	32349	1.26915e-49	7.64217e-38	3.70223e-10	1.54128e-09	2.14161e-88	2.1518e-88	6.44008e-88	6.44008e-88
NMR metabolomics	NMR Lipoprotein subclasses (including composition)	Lipoprotein subclasses	23542	Free Cholesterol in Medium LDL	M_LDL_FC	APOC2	19	44945982	44949565	enhancer_DHS	1370	28974	4.40973e-82	6.06658e-78	0.181099	0.152853	8.93838e-65	7.55974e-65	2.64565e-81	2.64565e-81
NMR metabolomics	NMR Lipoprotein subclasses (including composition)	Lipoprotein subclasses	23542	Free Cholesterol in Medium LDL	M_LDL_FC	PVR	19	44643798	44663583	enhancer_DHS	2922	73227	2.06971e-36	2.54896e-34	0.0270301	0.0311962	1.70681e-43	1.59478e-43	4.94668e-43	4.94668e-43
NMR metabolomics	NMR Lipoprotein subclasses (including composition)	Lipoprotein subclasses	23542	Free Cholesterol in Medium LDL	M_LDL_FC	PPP1R37	19	45091396	45148077	enhancer_DHS	1366	27853	1.50637e-25	8.08656e-22	0.859596	0.93166	1.68915e-40	1.64727e-40	5.00384e-40	5.00384e-40
NMR metabolomics	NMR Lipoprotein subclasses (including composition)	Lipoprotein subclasses	23542	Free Cholesterol in Medium LDL	M_LDL_FC	ZNF180	19	44474428	44500524	enhancer_DHS	2974	78420	2.48831e-40	7.10545e-40	0.00670483	0.00197449	3.87763e-37	3.0428e-37	1.10456e-39	1.10456e-39
NMR metabolomics	NMR Lipoprotein subclasses (including composition)	Lipoprotein subclasses	23542	Free Cholesterol in Medium LDL	M_LDL_FC	TOMM40	19	44890569	44903689	enhancer_DHS	627	19409	1.91992e-21	1.9837e-17	1.17985e-15	2.52864e-16	5.72601e-29	6.7613e-29	1.86022e-28	1.86022e-28
NMR metabolomics	NMR Lipoprotein subclasses (including composition)	Lipoprotein subclasses	23542	Free Cholesterol in Medium LDL	M_LDL_FC	KRI1	19	10553078	10566037	enhancer_DHS	6713	180883	3.13994e-26	6.60688e-29	0.398039	0.373021	3.90244e-13	3.19298e-13	3.95581e-28	3.95581e-28
NMR metabolomics	NMR Lipoprotein subclasses (including composition)	Lipoprotein subclasses	23542	Free Cholesterol in Medium LDL	M_LDL_FC	SLC44A2	19	10602457	10644559	enhancer_DHS	5856	152604	2.21469e-28	3.40406e-26	0.731865	0.521496	4.0155e-16	2.88706e-16	1.32022e-27	1.32022e-27
NMR metabolomics	NMR Lipoprotein subclasses (including composition)	Lipoprotein subclasses	23542	Free Cholesterol in Medium LDL	M_LDL_FC	SPC24	19	11131520	11155808	enhancer_DHS	4102	141741	4.86434e-24	1.79195e-22	0.079234	0.0391595	1.08868e-13	1.27382e-13	2.84147e-23	2.84147e-23
NMR metabolomics	NMR Lipoprotein subclasses (including composition)	Lipoprotein subclasses	23542	Free Cholesterol in Medium LDL	M_LDL_FC	GEMIN7	19	45079195	45091524	enhancer_DHS	2631	52795.4	1.97405e-11	9.4262e-12	0.221846	0.20716	4.2698e-20	4.12309e-20	1.25855e-19	1.25855e-19
NMR metabolomics	NMR Lipoprotein subclasses (including composition)	Lipoprotein subclasses	23542	Free Cholesterol in Medium LDL	M_LDL_FC	LDLR	19	11089362	11133816	enhancer_DHS	1909	51972	2.32859e-19	1.02497e-18	0.654393	0.645995	5.20039e-13	5.74423e-13	1.1385e-18	1.1385e-18
NMR metabolomics	NMR Lipoprotein subclasses (including composition)	Lipoprotein subclasses	23542	Free Cholesterol in Medium LDL	M_LDL_FC	NECTIN2	19	44846175	44889228	enhancer_DHS	3321	94696	1.54848e-10	4.12326e-10	0.00792806	0.00500289	7.57461e-19	7.70284e-19	2.29146e-18	2.29146e-18
NMR metabolomics	NMR Lipoprotein subclasses (including composition)	Lipoprotein subclasses	23542	Free Cholesterol in Medium LDL	M_LDL_FC	BCAM	19	44809059	44821421	enhancer_DHS	854	20904	1.01729e-16	1.79053e-16	2.46723e-10	6.06222e-11	6.79673e-13	6.30367e-13	4.44089e-16	4.44089e-16
NMR metabolomics	NMR Lipoprotein subclasses (including composition)	Lipoprotein subclasses	23542	Free Cholesterol in Medium LDL	M_LDL_FC	APOE	19	44905754	44909393	enhancer_DHS	868	14679	7.33164e-10	2.36381e-09	0.394122	0.367898	3.48148e-16	3.55129e-16	1.11022e-15	1.11022e-15
NMR metabolomics	NMR Lipoprotein subclasses (including composition)	Lipoprotein subclasses	23542	Free Cholesterol in Medium LDL	M_LDL_FC	SMARCA4	19	10960825	11079426	enhancer_DHS	6185	168184	6.48959e-16	3.03101e-14	0.28917	0.193377	2.5673e-10	2.56486e-10	3.77476e-15	3.77476e-15
NMR metabolomics	NMR Lipoprotein subclasses (including composition)	Lipoprotein subclasses	23542	Free Cholesterol in Medium LDL	M_LDL_FC	ATG4D	19	10543895	10553418	enhancer_DHS	922	24575	2.7549e-15	5.79787e-15	0.889194	0.495466	2.59459e-13	1.87617e-13	1.11022e-14	1.11022e-14
NMR metabolomics	NMR Lipoprotein subclasses (including composition)	Lipoprotein subclasses	23542	Free Cholesterol in Medium LDL	M_LDL_FC	CBLC	19	44777869	44800652	enhancer_DHS	864	21994	0.000505587	0.00223266	0.175034	0.221828	9.27308e-15	1.04409e-14	2.95319e-14	2.95319e-14
NMR metabolomics	NMR Lipoprotein subclasses (including composition)	Lipoprotein subclasses	23542	Free Cholesterol in Medium LDL	M_LDL_FC	BCL3	19	44747705	44760044	enhancer_DHS	2680	56419	2.66403e-06	1.20799e-05	0.0891099	0.0508011	1.37239e-13	1.52013e-13	4.32765e-13	4.32765e-13
NMR metabolomics	NMR Lipoprotein subclasses (including composition)	Lipoprotein subclasses	23542	Free Cholesterol in Medium LDL	M_LDL_FC	CD3EAP	19	45406209	45410766	enhancer_DHS	2789	64687.1	1.11378e-07	1.05531e-06	0.061434	0.0453873	2.07479e-13	2.30633e-13	6.55476e-13	6.55476e-13
NMR metabolomics	NMR Lipoprotein subclasses (including composition)	Lipoprotein subclasses	23542	Free Cholesterol in Medium LDL	M_LDL_FC	NDUFA13	19	19515736	19529054	enhancer_DHS	5016	133972	5.19376e-09	1.55771e-10	0.0568361	0.0385702	2.89028e-13	2.37213e-13	7.81153e-13	7.81153e-13
NMR metabolomics	NMR Lipoprotein subclasses (including composition)	Lipoprotein subclasses	23542	Free Cholesterol in Medium LDL	M_LDL_FC	ZNF223	19	44051367	44067991	enhancer_DHS	658	28328	0.00523603	0.0122709	0.16189	0.170783	1.77757e-11	2.06049e-11	5.72582e-11	5.72582e-11
NMR metabolomics	NMR Lipoprotein subclasses (including composition)	Lipoprotein subclasses	23542	Free Cholesterol in Medium LDL	M_LDL_FC	CLASRP	19	45039040	45070956	enhancer_DHS	1617	32695	0.000514447	0.000908095	0.139443	0.122452	2.04371e-09	2.159e-09	6.29929e-09	6.29929e-09
NMR metabolomics	NMR Lipoprotein subclasses (including composition)	Lipoprotein subclasses	23542	Free Cholesterol in Medium LDL	M_LDL_FC	PDE4A	19	10416773	10469631	enhancer_DHS	2115	61050.1	3.44756e-08	2.02582e-09	0.0582028	0.0587368	4.86446e-08	3.83306e-08	1.05396e-08	1.05396e-08
NMR metabolomics	NMR Lipoprotein subclasses (including composition)	Lipoprotein subclasses	23542	Free Cholesterol in Medium LDL	M_LDL_FC	C19orf38	19	10836575	10869790	enhancer_DHS	176	5382	8.33009e-09	9.34599e-09	0.0457586	0.019129	2.72477e-08	2.44775e-08	1.9698e-08	1.9698e-08
NMR metabolomics	NMR Lipoprotein subclasses (including composition)	Lipoprotein subclasses	23542	Free Cholesterol in Medium LDL	M_LDL_FC	DNM2	19	10718079	10833488	enhancer_DHS	531	9400	2.5976e-08	3.70065e-08	0.00494653	0.00406339	1.482e-08	1.37383e-08	2.91566e-08	2.91566e-08
NMR metabolomics	NMR Lipoprotein subclasses (including composition)	Lipoprotein subclasses	23542	Free Cholesterol in Medium LDL	M_LDL_FC	ZNF45	19	43912629	43935278	enhancer_DHS	2060	44643.1	0.000271025	0.00077999	0.0495311	0.0550954	5.71957e-08	6.1544e-08	1.77844e-07	1.77844e-07
NMR metabolomics	NMR Lipoprotein subclasses (including composition)	Lipoprotein subclasses	23542	Free Cholesterol in Medium LDL	M_LDL_FC	PLTP	20	45898621	45912155	enhancer_DHS	1667	46804	3.38984e-08	4.12014e-08	0.0482048	0.0282383	1.37037e-07	1.06419e-07	8.51486e-08	8.51486e-08
NMR metabolomics	NMR Lipoprotein subclasses (including composition)	Lipoprotein subclasses	23542	Free Cholesterol in Medium LDL	M_LDL_FC	LINC00954	2	19868875	19885044	ncRNA	1614	26979	0.434752	0.452109	0.506585	0.505159	4.35276e-16	4.66735e-16	1.33227e-15	1.33227e-15
NMR metabolomics	NMR Lipoprotein subclasses (including composition)	Lipoprotein subclasses	23542	Free Cholesterol in Medium LDL	M_LDL_FC	EHMT2-AS1	6	31883764	31884201	ncRNA	521	20020	1.39703e-07	1.68659e-07	0.640226	0.508868	1.3373e-05	1.11658e-05	4.52779e-07	4.52779e-07
NMR metabolomics	NMR Lipoprotein subclasses (including composition)	Lipoprotein subclasses	23542	Free Cholesterol in Medium LDL	M_LDL_FC	RN7SL192P	19	11011709	11011998	ncRNA	65	8275	1.48045e-19	1.65213e-19	8.59666e-12	1.23101e-13	3.50498e-19	2.96055e-19	3.15154e-19	3.15154e-19
NMR metabolomics	NMR Lipoprotein subclasses (including composition)	Lipoprotein subclasses	23542	Free Cholesterol in Medium LDL	M_LDL_FC	MIR4748	19	10780258	10780333	ncRNA	20	2637	1.26919e-11	1.28304e-11	3.73787e-10	2.36401e-10	1.25997e-11	1.24906e-11	1.85723e-11	1.85723e-11
NMR metabolomics	NMR Lipoprotein subclasses (including composition)	Lipoprotein subclasses	23543	Triglycerides in Medium LDL	M_LDL_TG	HS1BP3	2	20560448	20651089	UTR	3519	96226	0.00424171	0.00806765	0.0330741	0.033412	5.51893e-28	6.18804e-28	1.75031e-27	1.75031e-27
NMR metabolomics	NMR Lipoprotein subclasses (including composition)	Lipoprotein subclasses	23543	Triglycerides in Medium LDL	M_LDL_TG	GDF7	2	20666664	20679245	UTR	1972	62901	4.71009e-09	1.1168e-08	0.616873	0.763679	0.000156318	0.0001146	1.98763e-08	1.98763e-08
NMR metabolomics	NMR Lipoprotein subclasses (including composition)	Lipoprotein subclasses	23543	Triglycerides in Medium LDL	M_LDL_TG	GCKR	2	27496842	27523684	UTR	142	5838	8.88182e-09	1.08493e-08	2.75545e-07	9.35847e-08	3.50343e-08	3.10938e-08	2.14454e-08	2.14454e-08
NMR metabolomics	NMR Lipoprotein subclasses (including composition)	Lipoprotein subclasses	23543	Triglycerides in Medium LDL	M_LDL_TG	SNX17	2	27370496	27377533	UTR	493	13941	4.98577e-08	8.64107e-08	0.617925	0.639195	0.000188999	0.000169543	1.89628e-07	1.89628e-07
NMR metabolomics	NMR Lipoprotein subclasses (including composition)	Lipoprotein subclasses	23543	Triglycerides in Medium LDL	M_LDL_TG	PLG	6	160702238	160753315	UTR	212	9778	4.68466e-09	4.2263e-09	3.7518e-05	1.09054e-05	7.68686e-09	6.50708e-09	8.17477e-09	8.17477e-09
NMR metabolomics	NMR Lipoprotein subclasses (including composition)	Lipoprotein subclasses	23543	Triglycerides in Medium LDL	M_LDL_TG	IGF2R	6	159969099	160113507	UTR	1887	53396	8.27354e-09	5.18591e-09	0.742002	0.900023	4.96912e-06	3.71263e-06	1.90981e-08	1.90981e-08
NMR metabolomics	NMR Lipoprotein subclasses (including composition)	Lipoprotein subclasses	23543	Triglycerides in Medium LDL	M_LDL_TG	MLXIPL	7	73593194	73624543	UTR	262	5162	4.99859e-16	4.71865e-16	6.64778e-07	1.43009e-07	7.95968e-16	7.25198e-16	8.88178e-16	8.88178e-16
NMR metabolomics	NMR Lipoprotein subclasses (including composition)	Lipoprotein subclasses	23543	Triglycerides in Medium LDL	M_LDL_TG	APOA5	11	116789367	116792420	UTR	212	8488	3.1278e-157	2.87692e-157	2.44858e-71	1.03003e-84	4.4814e-157	3.80196e-157	5.20168e-157	5.20168e-157
NMR metabolomics	NMR Lipoprotein subclasses (including composition)	Lipoprotein subclasses	23543	Triglycerides in Medium LDL	M_LDL_TG	ZPR1	11	116773799	116788050	UTR	1111	23880	8.37497e-67	3.16477e-66	1.05255e-14	1.0217e-18	3.55466e-64	2.59509e-64	3.95601e-66	3.95601e-66
NMR metabolomics	NMR Lipoprotein subclasses (including composition)	Lipoprotein subclasses	23543	Triglycerides in Medium LDL	M_LDL_TG	BACE1	11	117285207	117316259	UTR	1002	27050	1.06403e-29	1.85576e-29	2.54637e-05	1.76079e-06	3.201e-27	2.34955e-27	4.0375e-29	4.0375e-29
NMR metabolomics	NMR Lipoprotein subclasses (including composition)	Lipoprotein subclasses	23543	Triglycerides in Medium LDL	M_LDL_TG	SIDT2	11	117178733	117197445	UTR	812	17548	0.00152989	0.00647189	0.44567	0.458053	1.1718e-24	1.27888e-24	3.669e-24	3.669e-24
NMR metabolomics	NMR Lipoprotein subclasses (including composition)	Lipoprotein subclasses	23543	Triglycerides in Medium LDL	M_LDL_TG	PAFAH1B2	11	117144267	117176894	UTR	1530	40459	2.97221e-18	2.60086e-16	0.10527	0.100405	4.38967e-12	4.0529e-12	1.76595e-17	1.76595e-17
NMR metabolomics	NMR Lipoprotein subclasses (including composition)	Lipoprotein subclasses	23543	Triglycerides in Medium LDL	M_LDL_TG	TAGLN	11	117199321	117204782	UTR	506	15380	0.214562	0.275348	0.0935991	0.0963099	1.0516e-13	1.19211e-13	3.35287e-13	3.35287e-13
NMR metabolomics	NMR Lipoprotein subclasses (including composition)	Lipoprotein subclasses	23543	Triglycerides in Medium LDL	M_LDL_TG	FRMD5	15	43870761	44195252	UTR	1160	43880	7.13925e-18	6.74213e-17	0.0192974	0.0204583	7.18665e-35	6.6541e-35	2.07304e-34	2.07304e-34
NMR metabolomics	NMR Lipoprotein subclasses (including composition)	Lipoprotein subclasses	23543	Triglycerides in Medium LDL	M_LDL_TG	LIPC	15	58410569	58569843	UTR	818	15526	3.50306e-18	2.68465e-18	0.000202286	0.000118841	9.91376e-18	8.97992e-18	6.8951e-18	6.8951e-18
NMR metabolomics	NMR Lipoprotein subclasses (including composition)	Lipoprotein subclasses	23543	Triglycerides in Medium LDL	M_LDL_TG	MYO1E	15	59132434	59372900	UTR	1452	52969	0.02968	0.052396	0.17418	0.177978	1.3007e-15	1.4531e-15	3.9968e-15	3.9968e-15
NMR metabolomics	NMR Lipoprotein subclasses (including composition)	Lipoprotein subclasses	23543	Triglycerides in Medium LDL	M_LDL_TG	ALDH1A2	15	57953424	58497866	UTR	762	20680	1.88384e-09	4.58839e-09	1.94077e-05	2.73968e-06	2.39061e-06	1.77089e-06	7.99818e-09	7.99818e-09
NMR metabolomics	NMR Lipoprotein subclasses (including composition)	Lipoprotein subclasses	23543	Triglycerides in Medium LDL	M_LDL_TG	TTBK2	15	42738734	42920809	UTR	850	20725	2.43747e-05	0.000196119	0.000469292	0.000490253	8.88112e-09	9.64593e-09	2.77368e-08	2.77368e-08
NMR metabolomics	NMR Lipoprotein subclasses (including composition)	Lipoprotein subclasses	23543	Triglycerides in Medium LDL	M_LDL_TG	EIF5A	17	7306999	7312463	UTR	559	22829	1.63784e-09	1.2299e-07	0.0181519	0.0207537	1.23001e-18	1.25978e-18	3.73416e-18	3.73416e-18
NMR metabolomics	NMR Lipoprotein subclasses (including composition)	Lipoprotein subclasses	23543	Triglycerides in Medium LDL	M_LDL_TG	C17orf107	17	4899418	4902932	UTR	727	25213	9.79858e-11	8.24665e-11	0.00103336	0.000567128	3.21304e-12	2.80904e-12	8.70137e-12	8.70137e-12
NMR metabolomics	NMR Lipoprotein subclasses (including composition)	Lipoprotein subclasses	23543	Triglycerides in Medium LDL	M_LDL_TG	NUP88	17	5360963	5420160	UTR	462	15697	1.39778e-07	5.92634e-07	0.00583733	0.00683186	2.13242e-10	2.09112e-10	6.32879e-10	6.32879e-10
NMR metabolomics	NMR Lipoprotein subclasses (including composition)	Lipoprotein subclasses	23543	Triglycerides in Medium LDL	M_LDL_TG	GATAD2A	19	19385826	19508931	UTR	1747	59401	1.33711e-09	1.5656e-09	0.00423494	0.00227177	2.31125e-09	2.04086e-09	2.59822e-09	2.59822e-09
NMR metabolomics	NMR Lipoprotein subclasses (including composition)	Lipoprotein subclasses	23543	Triglycerides in Medium LDL	M_LDL_TG	FNDC4	2	27491883	27495245	upstream	323	18039	1.28153e-14	1.22431e-13	0.0121752	0.00553638	4.97637e-07	4.55259e-07	6.9611e-14	6.9611e-14
NMR metabolomics	NMR Lipoprotein subclasses (including composition)	Lipoprotein subclasses	23543	Triglycerides in Medium LDL	M_LDL_TG	IFT172	2	27444371	27489789	upstream	287	7817	2.90937e-12	4.95515e-12	1.8687e-11	2.73213e-12	2.91579e-11	2.47678e-11	5.77083e-12	5.77083e-12
NMR metabolomics	NMR Lipoprotein subclasses (including composition)	Lipoprotein subclasses	23543	Triglycerides in Medium LDL	M_LDL_TG	GCKR	2	27496842	27523684	upstream	259	7313	2.41445e-08	3.38595e-08	2.59872e-08	9.15121e-09	2.16711e-07	1.85836e-07	2.6235e-08	2.6235e-08
NMR metabolomics	NMR Lipoprotein subclasses (including composition)	Lipoprotein subclasses	23543	Triglycerides in Medium LDL	M_LDL_TG	VPS37D	7	73667825	73672112	upstream	340	11868	2.07775e-13	1.45096e-12	1.84469e-10	1.5915e-11	1.32667e-08	1.24654e-08	1.07736e-12	1.07736e-12
NMR metabolomics	NMR Lipoprotein subclasses (including composition)	Lipoprotein subclasses	23543	Triglycerides in Medium LDL	M_LDL_TG	TAGLN	11	117199321	117204782	upstream	289	9805	3.12586e-19	1.27406e-18	4.53089e-16	3.37675e-17	1.9423e-15	1.63287e-15	1.49365e-18	1.49365e-18
NMR metabolomics	NMR Lipoprotein subclasses (including composition)	Lipoprotein subclasses	23543	Triglycerides in Medium LDL	M_LDL_TG	PLTP	20	45898621	45912155	upstream	296	10848	5.13372e-17	1.0269e-16	3.58672e-11	1.89109e-12	1.49839e-15	1.24173e-15	2.20746e-16	2.20746e-16
NMR metabolomics	NMR Lipoprotein subclasses (including composition)	Lipoprotein subclasses	23543	Triglycerides in Medium LDL	M_LDL_TG	DNAJC30	7	73680969	73683453	downstream	255	9576	2.70463e-12	3.26191e-12	2.38146e-05	5.86528e-06	2.11668e-11	1.79396e-11	7.69929e-12	7.69929e-12
NMR metabolomics	NMR Lipoprotein subclasses (including composition)	Lipoprotein subclasses	23543	Triglycerides in Medium LDL	M_LDL_TG	LPL	8	19901717	19967259	downstream	296	10944	4.02173e-10	6.53808e-10	2.46145e-06	3.44657e-07	1.78445e-08	1.49556e-08	1.44851e-09	1.44851e-09
NMR metabolomics	NMR Lipoprotein subclasses (including composition)	Lipoprotein subclasses	23543	Triglycerides in Medium LDL	M_LDL_TG	APOA5	11	116789367	116792420	downstream	79	5100	3.77091e-70	4.45107e-70	1.57779e-53	2.95516e-57	7.73477e-70	7.23961e-70	7.92321e-70	7.92321e-70
NMR metabolomics	NMR Lipoprotein subclasses (including composition)	Lipoprotein subclasses	23543	Triglycerides in Medium LDL	M_LDL_TG	ASGR2	17	7101322	7115700	downstream	355	11852	4.50257e-22	3.9413e-22	9.97875e-05	9.82996e-06	8.78709e-22	7.33187e-22	8.26432e-22	8.26432e-22
NMR metabolomics	NMR Lipoprotein subclasses (including composition)	Lipoprotein subclasses	23543	Triglycerides in Medium LDL	M_LDL_TG	ANGPTL3	1	62597487	62606159	promoter_CAGE	140	6787	0.0154266	0.0416854	8.70618e-05	0.000500665	8.33644e-11	1.04906e-10	2.78708e-10	2.78708e-10
NMR metabolomics	NMR Lipoprotein subclasses (including composition)	Lipoprotein subclasses	23543	Triglycerides in Medium LDL	M_LDL_TG	AMPD2	1	109616104	109632051	promoter_CAGE	389	14214	4.21516e-08	3.79499e-08	8.97776e-05	3.29832e-05	1.79702e-07	1.52096e-07	9.63772e-08	9.63772e-08
