## Supplementary Tables for "Rare coding and noncoding variants map 1,342 diseases and biomarkers in 490,549 whole genomes" (part 23 of 32)

### Sheet: Supplementary Table 11 (continued)
Supplementary Table 11. Significant noncoding associations for 398 biomarkers using the UK Biobank 500k WGS data. Results for the significant genes (STAAR-O P-value < 3.57E-07 accounting for protein-coding genes; STAAR-O P-value < 2.50E-06 accounting for ncRNA genes) are presented in the table. For each noncoding functional category, the STAAR-O P-value is a P-value from an omnibus test that aggregated SKAT(1,25), SKAT(1,1), Burden(1,25), Burden(1,1), ACAT-V(1,25), and ACAT-V(1,1) using Cauchy method. Eight statistical tests are shown for comparison: SKAT(1,25), SKAT(1,1), Burden(1,25), Burden(1,1), ACAT-V(1,25), ACAT-V(1,1), ACAT-O and STAAR-O. For each significant association, the table reports the Trait.category (blood/urine/physical biomarkers or NMR metabolomics), high-level group, Metabolite.sub.class, UKBB field ID, phenotype name, gene symbol, chromosome, gene start and end positions, functional category (Category), the number of rare variants (MAF < 1%) within that functional category in the gene (#SNV), the cumulative minor allele count (#cMAC), and P-values for SKAT(1,25), SKAT(1,1), Burden(1,25), Burden(1,1), ACAT-V(1,25), ACAT-V(1,1), ACAT-O, and STAAR-O.
NMR metabolomics	NMR Lipoprotein subclasses (including composition)	Lipoprotein subclasses	23543	Triglycerides in Medium LDL	M_LDL_TG	IFT172	2	27444371	27489789	promoter_CAGE	108	9839	7.0366e-15	1.44624e-14	0.135232	0.0780237	3.61869e-11	3.2574e-11	2.86438e-14	2.86438e-14
NMR metabolomics	NMR Lipoprotein subclasses (including composition)	Lipoprotein subclasses	23543	Triglycerides in Medium LDL	M_LDL_TG	SNX17	2	27370496	27377533	promoter_CAGE	245	16287	8.40559e-13	4.41578e-12	0.001476	0.000495719	1.9954e-05	1.77481e-05	4.23683e-12	4.23683e-12
NMR metabolomics	NMR Lipoprotein subclasses (including composition)	Lipoprotein subclasses	23543	Triglycerides in Medium LDL	M_LDL_TG	FNDC4	2	27491883	27495245	promoter_CAGE	349	14047	1.78682e-10	2.60999e-09	0.000968733	0.000325086	2.26834e-06	2.24675e-06	1.00325e-09	1.00325e-09
NMR metabolomics	NMR Lipoprotein subclasses (including composition)	Lipoprotein subclasses	23543	Triglycerides in Medium LDL	M_LDL_TG	MLXIPL	7	73593194	73624543	promoter_CAGE	224	6090	1.80315e-09	1.94774e-09	2.13498e-08	6.22618e-09	2.95801e-09	2.69114e-09	3.02251e-09	3.02251e-09
NMR metabolomics	NMR Lipoprotein subclasses (including composition)	Lipoprotein subclasses	23543	Triglycerides in Medium LDL	M_LDL_TG	APOA5	11	116789367	116792420	promoter_CAGE	36	5120	1.26498e-157	1.56192e-157	4.76892e-140	1.40783e-146	2.46357e-157	2.34912e-157	2.65209e-157	2.65209e-157
NMR metabolomics	NMR Lipoprotein subclasses (including composition)	Lipoprotein subclasses	23543	Triglycerides in Medium LDL	M_LDL_TG	APOC3	11	116829706	116833072	promoter_CAGE	184	3568	5.34609e-09	1.43807e-08	4.52253e-08	4.3517e-08	1.78705e-21	1.88663e-21	5.50648e-21	5.50648e-21
NMR metabolomics	NMR Lipoprotein subclasses (including composition)	Lipoprotein subclasses	23543	Triglycerides in Medium LDL	M_LDL_TG	TAGLN	11	117199321	117204782	promoter_CAGE	340	19836	2.48144e-17	1.01119e-16	1.55911e-05	7.604e-06	3.89285e-15	3.38662e-15	1.27482e-16	1.27482e-16
NMR metabolomics	NMR Lipoprotein subclasses (including composition)	Lipoprotein subclasses	23543	Triglycerides in Medium LDL	M_LDL_TG	ZPR1	11	116773799	116788050	promoter_CAGE	211	4644	1.28792e-15	1.42195e-15	0.218332	0.139992	8.90781e-15	8.24846e-15	3.55271e-15	3.55271e-15
NMR metabolomics	NMR Lipoprotein subclasses (including composition)	Lipoprotein subclasses	23543	Triglycerides in Medium LDL	M_LDL_TG	EIF5A	17	7306999	7312463	promoter_CAGE	768	16587	7.99102e-14	5.3579e-13	0.0023031	0.00139759	9.31055e-19	8.79124e-19	2.71302e-18	2.71302e-18
NMR metabolomics	NMR Lipoprotein subclasses (including composition)	Lipoprotein subclasses	23543	Triglycerides in Medium LDL	M_LDL_TG	C17orf107	17	4899418	4902932	promoter_CAGE	301	13187	2.46068e-11	2.83201e-11	0.000269122	0.000150501	1.60426e-12	1.49088e-12	4.37939e-12	4.37939e-12
NMR metabolomics	NMR Lipoprotein subclasses (including composition)	Lipoprotein subclasses	23543	Triglycerides in Medium LDL	M_LDL_TG	PLTP	20	45898621	45912155	promoter_CAGE	358	15125	2.44674e-16	2.75691e-16	1.41733e-05	3.23538e-06	2.01595e-15	1.74688e-15	6.66134e-16	6.66134e-16
NMR metabolomics	NMR Lipoprotein subclasses (including composition)	Lipoprotein subclasses	23543	Triglycerides in Medium LDL	M_LDL_TG	ANGPTL3	1	62597487	62606159	promoter_DHS	162	4013	1.63378e-05	7.07905e-05	0.00323134	0.00443441	3.46518e-17	3.78565e-17	1.0855e-16	1.0855e-16
NMR metabolomics	NMR Lipoprotein subclasses (including composition)	Lipoprotein subclasses	23543	Triglycerides in Medium LDL	M_LDL_TG	AMPD2	1	109616104	109632051	promoter_DHS	906	26101	7.68682e-08	5.23487e-08	0.00527477	0.00168798	3.56156e-07	2.74174e-07	1.5557e-07	1.5557e-07
NMR metabolomics	NMR Lipoprotein subclasses (including composition)	Lipoprotein subclasses	23543	Triglycerides in Medium LDL	M_LDL_TG	CAD	2	27217390	27243943	promoter_DHS	691	25655	2.46121e-22	6.88119e-22	0.407222	0.521432	3.59074e-10	2.97824e-10	1.08769e-21	1.08769e-21
NMR metabolomics	NMR Lipoprotein subclasses (including composition)	Lipoprotein subclasses	23543	Triglycerides in Medium LDL	M_LDL_TG	IFT172	2	27444371	27489789	promoter_DHS	218	10399	6.66809e-15	1.39575e-14	0.0508854	0.030683	3.77969e-11	3.36352e-11	2.70894e-14	2.70894e-14
NMR metabolomics	NMR Lipoprotein subclasses (including composition)	Lipoprotein subclasses	23543	Triglycerides in Medium LDL	M_LDL_TG	ATRAID	2	27212027	27217178	promoter_DHS	574	20289	2.7804e-14	5.2304e-14	0.00400064	0.00460237	9.19675e-07	8.15537e-07	1.08913e-13	1.08913e-13
NMR metabolomics	NMR Lipoprotein subclasses (including composition)	Lipoprotein subclasses	23543	Triglycerides in Medium LDL	M_LDL_TG	FNDC4	2	27491883	27495245	promoter_DHS	711	16983	5.75166e-12	2.01666e-11	0.722626	0.774126	3.0257e-06	2.62979e-06	2.68516e-11	2.68516e-11
NMR metabolomics	NMR Lipoprotein subclasses (including composition)	Lipoprotein subclasses	23543	Triglycerides in Medium LDL	M_LDL_TG	NRBP1	2	27427790	27442259	promoter_DHS	1184	32796	1.80892e-11	4.24184e-10	0.151474	0.160044	3.70197e-06	3.97892e-06	1.04095e-10	1.04095e-10
NMR metabolomics	NMR Lipoprotein subclasses (including composition)	Lipoprotein subclasses	23543	Triglycerides in Medium LDL	M_LDL_TG	SNX17	2	27370496	27377533	promoter_DHS	560	18039	1.33525e-10	3.64396e-10	0.00538209	0.00257453	2.47745e-05	2.07032e-05	5.86304e-10	5.86304e-10
NMR metabolomics	NMR Lipoprotein subclasses (including composition)	Lipoprotein subclasses	23543	Triglycerides in Medium LDL	M_LDL_TG	HS1BP3	2	20560448	20651089	promoter_DHS	1987	42621	0.0383421	0.0458577	0.149499	0.13339	5.04584e-10	5.5468e-10	1.58534e-09	1.58534e-09
NMR metabolomics	NMR Lipoprotein subclasses (including composition)	Lipoprotein subclasses	23543	Triglycerides in Medium LDL	M_LDL_TG	MRPL33	2	27771717	27988087	promoter_DHS	717	23424	1.37625e-08	1.08702e-07	0.68543	0.655083	2.95446e-05	3.00458e-05	7.32352e-08	7.32352e-08
NMR metabolomics	NMR Lipoprotein subclasses (including composition)	Lipoprotein subclasses	23543	Triglycerides in Medium LDL	M_LDL_TG	MLXIPL	7	73593194	73624543	promoter_DHS	779	21465.6	1.45407e-14	6.80563e-14	7.52662e-05	1.34289e-05	8.86596e-09	7.34267e-09	7.20535e-14	7.20535e-14
NMR metabolomics	NMR Lipoprotein subclasses (including composition)	Lipoprotein subclasses	23543	Triglycerides in Medium LDL	M_LDL_TG	BAZ1B	7	73440398	73522278	promoter_DHS	1135	26612	2.00706e-12	2.0968e-12	0.00101614	0.000169327	1.63242e-11	1.19945e-11	5.35827e-12	5.35827e-12
NMR metabolomics	NMR Lipoprotein subclasses (including composition)	Lipoprotein subclasses	23543	Triglycerides in Medium LDL	M_LDL_TG	METTL27	7	73834590	73842535	promoter_DHS	739	15821.2	9.61037e-09	1.61172e-08	0.00161965	0.000624553	3.56058e-06	3.25299e-06	3.59949e-08	3.59949e-08
NMR metabolomics	NMR Lipoprotein subclasses (including composition)	Lipoprotein subclasses	23543	Triglycerides in Medium LDL	M_LDL_TG	APOA5	11	116789367	116792420	promoter_DHS	580	16841	5.917e-73	3.95765e-72	3.65243e-19	1.1352e-22	2.90313e-69	2.2996e-69	3.08721e-72	3.08721e-72
NMR metabolomics	NMR Lipoprotein subclasses (including composition)	Lipoprotein subclasses	23543	Triglycerides in Medium LDL	M_LDL_TG	SIDT2	11	117178733	117197445	promoter_DHS	1191	25113	8.02121e-06	0.000105984	0.569412	0.551647	1.66778e-24	1.82086e-24	5.22289e-24	5.22289e-24
NMR metabolomics	NMR Lipoprotein subclasses (including composition)	Lipoprotein subclasses	23543	Triglycerides in Medium LDL	M_LDL_TG	TAGLN	11	117199321	117204782	promoter_DHS	799	23891	8.90835e-22	9.47685e-21	0.00563059	0.00213506	4.71538e-15	3.86573e-15	4.88574e-21	4.88574e-21
NMR metabolomics	NMR Lipoprotein subclasses (including composition)	Lipoprotein subclasses	23543	Triglycerides in Medium LDL	M_LDL_TG	APOC3	11	116829706	116833072	promoter_DHS	830	15152	4.00065e-10	1.32415e-09	0.0030998	0.0033467	7.37759e-21	7.83554e-21	2.2799e-20	2.2799e-20
NMR metabolomics	NMR Lipoprotein subclasses (including composition)	Lipoprotein subclasses	23543	Triglycerides in Medium LDL	M_LDL_TG	ZPR1	11	116773799	116788050	promoter_DHS	617	9790	3.72704e-16	4.42672e-16	0.219411	0.162767	1.8393e-14	1.68143e-14	1.11022e-15	1.11022e-15
NMR metabolomics	NMR Lipoprotein subclasses (including composition)	Lipoprotein subclasses	23543	Triglycerides in Medium LDL	M_LDL_TG	SIK3	11	116843402	117098437	promoter_DHS	664	18489	4.65506e-06	3.43522e-05	0.0670852	0.101133	3.10832e-16	3.57863e-16	1.11022e-15	1.11022e-15
NMR metabolomics	NMR Lipoprotein subclasses (including composition)	Lipoprotein subclasses	23543	Triglycerides in Medium LDL	M_LDL_TG	APOA1	11	116835751	116837950	promoter_DHS	1040	18563	0.000658432	0.00251267	0.628693	0.740736	3.67827e-11	4.11173e-11	1.16488e-10	1.16488e-10
NMR metabolomics	NMR Lipoprotein subclasses (including composition)	Lipoprotein subclasses	23543	Triglycerides in Medium LDL	M_LDL_TG	APOA4	11	116820700	116823306	promoter_DHS	723	13923	7.55799e-07	1.521e-06	0.515724	0.545367	1.43096e-08	1.47125e-08	4.29084e-08	4.29084e-08
NMR metabolomics	NMR Lipoprotein subclasses (including composition)	Lipoprotein subclasses	23543	Triglycerides in Medium LDL	M_LDL_TG	LIPC	15	58410569	58569843	promoter_DHS	1913	51350	1.50571e-11	7.07384e-11	0.496737	0.410675	8.48617e-08	7.31118e-08	7.4464e-11	7.4464e-11
NMR metabolomics	NMR Lipoprotein subclasses (including composition)	Lipoprotein subclasses	23543	Triglycerides in Medium LDL	M_LDL_TG	GLTPD2	17	4788959	4790390	promoter_DHS	412	8292.01	1.03908e-28	2.22866e-28	2.62688e-22	1.74423e-23	6.52474e-26	5.75247e-26	4.24217e-28	4.24217e-28
NMR metabolomics	NMR Lipoprotein subclasses (including composition)	Lipoprotein subclasses	23543	Triglycerides in Medium LDL	M_LDL_TG	MINK1	17	4833388	4898061	promoter_DHS	1100	26818	1.36306e-07	1.81599e-07	0.00261398	0.00214567	8.57922e-15	7.93074e-15	2.4869e-14	2.4869e-14
NMR metabolomics	NMR Lipoprotein subclasses (including composition)	Lipoprotein subclasses	23543	Triglycerides in Medium LDL	M_LDL_TG	C17orf107	17	4899418	4902932	promoter_DHS	581	25113	8.36905e-11	7.18044e-11	0.00119738	0.000652971	3.24736e-12	2.84097e-12	8.74878e-12	8.74878e-12
NMR metabolomics	NMR Lipoprotein subclasses (including composition)	Lipoprotein subclasses	23543	Triglycerides in Medium LDL	M_LDL_TG	USP6	17	5116438	5175034	promoter_DHS	1424	51356	9.04502e-06	4.70696e-05	0.049729	0.0512201	6.12535e-12	5.89759e-12	1.8028e-11	1.8028e-11
NMR metabolomics	NMR Lipoprotein subclasses (including composition)	Lipoprotein subclasses	23543	Triglycerides in Medium LDL	M_LDL_TG	RABEP1	17	5282265	5385812	promoter_DHS	984	29273	1.00811e-10	1.61768e-10	1.95691e-05	1.55222e-05	1.03546e-10	9.89203e-11	1.6728e-10	1.6728e-10
NMR metabolomics	NMR Lipoprotein subclasses (including composition)	Lipoprotein subclasses	23543	Triglycerides in Medium LDL	M_LDL_TG	PRAM1	19	8490056	8503112	promoter_DHS	646	24694	1.44408e-15	6.55121e-14	0.00279857	0.00120579	5.87752e-20	5.2962e-20	1.67149e-19	1.67149e-19
NMR metabolomics	NMR Lipoprotein subclasses (including composition)	Lipoprotein subclasses	23543	Triglycerides in Medium LDL	M_LDL_TG	APOC1	19	44914247	44919349	promoter_DHS	1004	22583	1.91072e-06	2.95744e-05	0.82118	0.727579	1.71799e-08	1.69612e-08	5.09672e-08	5.09672e-08
NMR metabolomics	NMR Lipoprotein subclasses (including composition)	Lipoprotein subclasses	23543	Triglycerides in Medium LDL	M_LDL_TG	PLTP	20	45898621	45912155	promoter_DHS	751	25365	5.60977e-16	4.46464e-16	0.0147419	0.00535448	3.53191e-15	2.89096e-15	1.33227e-15	1.33227e-15
NMR metabolomics	NMR Lipoprotein subclasses (including composition)	Lipoprotein subclasses	23543	Triglycerides in Medium LDL	M_LDL_TG	ZNF335	20	45948653	45972172	promoter_DHS	1408	49846	5.87895e-13	2.4321e-12	0.247518	0.13208	4.3137e-06	3.38753e-06	2.84084e-12	2.84084e-12
NMR metabolomics	NMR Lipoprotein subclasses (including composition)	Lipoprotein subclasses	23543	Triglycerides in Medium LDL	M_LDL_TG	AMPD2	1	109616104	109632051	enhancer_CAGE	581	17023	4.26653e-08	3.78944e-08	0.000433094	0.000138222	2.21441e-07	1.79671e-07	1.00136e-07	1.00136e-07
NMR metabolomics	NMR Lipoprotein subclasses (including composition)	Lipoprotein subclasses	23543	Triglycerides in Medium LDL	M_LDL_TG	IFT172	2	27444371	27489789	enhancer_CAGE	564	15030	4.05208e-15	9.89106e-15	0.00450424	0.00285532	5.79605e-11	4.72169e-11	1.73195e-14	1.73195e-14
NMR metabolomics	NMR Lipoprotein subclasses (including composition)	Lipoprotein subclasses	23543	Triglycerides in Medium LDL	M_LDL_TG	SNX17	2	27370496	27377533	enhancer_CAGE	588	21852	1.79031e-10	5.42562e-10	0.901057	0.733068	2.95377e-05	2.53162e-05	8.07665e-10	8.07665e-10
NMR metabolomics	NMR Lipoprotein subclasses (including composition)	Lipoprotein subclasses	23543	Triglycerides in Medium LDL	M_LDL_TG	FNDC4	2	27491883	27495245	enhancer_CAGE	573	11691	5.44483e-10	1.36749e-09	0.0235354	0.0162371	2.07249e-06	1.78354e-06	2.33562e-09	2.33562e-09
NMR metabolomics	NMR Lipoprotein subclasses (including composition)	Lipoprotein subclasses	23543	Triglycerides in Medium LDL	M_LDL_TG	PPM1G	2	27381194	27409687	enhancer_CAGE	304	9684	3.38754e-06	3.83985e-06	9.41506e-08	5.84762e-08	2.28217e-05	1.97646e-05	2.11474e-07	2.11474e-07
NMR metabolomics	NMR Lipoprotein subclasses (including composition)	Lipoprotein subclasses	23543	Triglycerides in Medium LDL	M_LDL_TG	STX1A	7	73699206	73719672	enhancer_CAGE	170	10559	1.22601e-13	5.0272e-13	0.0107853	0.00830081	1.22731e-13	1.21883e-13	2.26485e-13	2.26485e-13
NMR metabolomics	NMR Lipoprotein subclasses (including composition)	Lipoprotein subclasses	23543	Triglycerides in Medium LDL	M_LDL_TG	MLXIPL	7	73593194	73624543	enhancer_CAGE	302	8286	4.50354e-10	6.59697e-10	3.87233e-09	8.06403e-10	4.27307e-09	3.66189e-09	1.04498e-09	1.04498e-09
NMR metabolomics	NMR Lipoprotein subclasses (including composition)	Lipoprotein subclasses	23543	Triglycerides in Medium LDL	M_LDL_TG	TRIM50	7	73312539	73328082	enhancer_CAGE	44	4202	2.92352e-09	2.96854e-09	8.64153e-08	4.11037e-08	3.28487e-09	3.15461e-09	4.49021e-09	4.49021e-09
NMR metabolomics	NMR Lipoprotein subclasses (including composition)	Lipoprotein subclasses	23543	Triglycerides in Medium LDL	M_LDL_TG	APOA5	11	116789367	116792420	enhancer_CAGE	32	4891	2.45467e-157	2.44972e-157	3.09784e-136	2.97861e-142	2.31631e-157	2.24921e-157	3.54627e-157	3.54627e-157
NMR metabolomics	NMR Lipoprotein subclasses (including composition)	Lipoprotein subclasses	23543	Triglycerides in Medium LDL	M_LDL_TG	SIDT2	11	117178733	117197445	enhancer_CAGE	433	11099	2.89707e-21	7.42352e-21	2.56702e-11	6.09616e-13	2.5177e-19	2.03609e-19	1.22758e-20	1.22758e-20
NMR metabolomics	NMR Lipoprotein subclasses (including composition)	Lipoprotein subclasses	23543	Triglycerides in Medium LDL	M_LDL_TG	APOA1	11	116835751	116837950	enhancer_CAGE	1093	27249	1.73441e-09	5.70637e-08	0.0140599	0.00667497	1.30029e-20	1.45905e-20	4.12531e-20	4.12531e-20
NMR metabolomics	NMR Lipoprotein subclasses (including composition)	Lipoprotein subclasses	23543	Triglycerides in Medium LDL	M_LDL_TG	TAGLN	11	117199321	117204782	enhancer_CAGE	924	34098	1.27879e-19	1.30168e-18	0.000514964	0.000253923	6.79854e-15	5.70777e-15	6.9861e-19	6.9861e-19
NMR metabolomics	NMR Lipoprotein subclasses (including composition)	Lipoprotein subclasses	23543	Triglycerides in Medium LDL	M_LDL_TG	ZPR1	11	116773799	116788050	enhancer_CAGE	199	4135	1.4819e-15	1.62229e-15	0.083075	0.0466696	7.85774e-15	7.29574e-15	3.88578e-15	3.88578e-15
NMR metabolomics	NMR Lipoprotein subclasses (including composition)	Lipoprotein subclasses	23543	Triglycerides in Medium LDL	M_LDL_TG	ELP5	17	7251416	7259940	enhancer_CAGE	1111	30779.1	1.84508e-20	1.34398e-17	0.00930601	0.00805941	7.8599e-29	7.18848e-29	2.25276e-28	2.25276e-28
NMR metabolomics	NMR Lipoprotein subclasses (including composition)	Lipoprotein subclasses	23543	Triglycerides in Medium LDL	M_LDL_TG	EIF5A	17	7306999	7312463	enhancer_CAGE	984	21080	1.13993e-12	1.58379e-12	0.0500697	0.0352712	1.1906e-18	1.11689e-18	3.45771e-18	3.45771e-18
NMR metabolomics	NMR Lipoprotein subclasses (including composition)	Lipoprotein subclasses	23543	Triglycerides in Medium LDL	M_LDL_TG	SPAG7	17	4959226	4967872	enhancer_CAGE	913	22980	3.55619e-09	8.89268e-08	0.0177021	0.0138149	1.1427e-14	1.07342e-14	3.33067e-14	3.33067e-14
NMR metabolomics	NMR Lipoprotein subclasses (including composition)	Lipoprotein subclasses	23543	Triglycerides in Medium LDL	M_LDL_TG	CHRNE	17	4897774	4934438	enhancer_CAGE	834	20847	4.30245e-11	4.28307e-11	0.00807114	0.00400498	2.61551e-12	2.27523e-12	6.90903e-12	6.90903e-12
NMR metabolomics	NMR Lipoprotein subclasses (including composition)	Lipoprotein subclasses	23543	Triglycerides in Medium LDL	M_LDL_TG	PLTP	20	45898621	45912155	enhancer_CAGE	711	21538	1.50705e-16	1.97312e-16	7.40199e-05	1.49556e-05	3.05016e-15	2.44134e-15	5.55112e-16	5.55112e-16
NMR metabolomics	NMR Lipoprotein subclasses (including composition)	Lipoprotein subclasses	23543	Triglycerides in Medium LDL	M_LDL_TG	AMPD2	1	109616104	109632051	enhancer_DHS	1642	47496	2.72363e-09	1.78796e-09	0.000333896	9.67246e-05	6.58947e-07	5.00187e-07	6.45173e-09	6.45173e-09
NMR metabolomics	NMR Lipoprotein subclasses (including composition)	Lipoprotein subclasses	23543	Triglycerides in Medium LDL	M_LDL_TG	USP24	1	55066359	55215113	enhancer_DHS	3560	98624	0.429502	0.490809	0.733754	0.697212	3.65803e-08	4.18346e-08	1.17094e-07	1.17094e-07
NMR metabolomics	NMR Lipoprotein subclasses (including composition)	Lipoprotein subclasses	23543	Triglycerides in Medium LDL	M_LDL_TG	APOB	2	21001429	21044073	enhancer_DHS	1982	62481	8.46732e-14	2.73803e-15	0.124723	0.094755	3.78912e-18	3.15977e-18	1.0331e-17	1.0331e-17
NMR metabolomics	NMR Lipoprotein subclasses (including composition)	Lipoprotein subclasses	23543	Triglycerides in Medium LDL	M_LDL_TG	IFT172	2	27444371	27489789	enhancer_DHS	1956	49884	2.72116e-18	1.42914e-17	0.504642	0.676142	1.93925e-10	1.55732e-10	1.37155e-17	1.37155e-17
NMR metabolomics	NMR Lipoprotein subclasses (including composition)	Lipoprotein subclasses	23543	Triglycerides in Medium LDL	M_LDL_TG	KHK	2	27086747	27100772	enhancer_DHS	5012	124565	4.39108e-14	2.25711e-13	6.48728e-08	2.09925e-08	2.92321e-08	2.33429e-08	2.2049e-13	2.2049e-13
NMR metabolomics	NMR Lipoprotein subclasses (including composition)	Lipoprotein subclasses	23543	Triglycerides in Medium LDL	M_LDL_TG	CAD	2	27217390	27243943	enhancer_DHS	2144	50709	3.14578e-11	1.57374e-13	0.093222	0.035142	2.26379e-09	1.6688e-09	9.39693e-13	9.39693e-13
NMR metabolomics	NMR Lipoprotein subclasses (including composition)	Lipoprotein subclasses	23543	Triglycerides in Medium LDL	M_LDL_TG	MAPRE3	2	26970612	27027196	enhancer_DHS	817	24744	8.04085e-13	3.17163e-12	0.59159	0.774098	8.20934e-09	6.40449e-09	3.84803e-12	3.84803e-12
NMR metabolomics	NMR Lipoprotein subclasses (including composition)	Lipoprotein subclasses	23543	Triglycerides in Medium LDL	M_LDL_TG	RBKS	2	27781364	27891098	enhancer_DHS	1000	31695.2	5.84355e-12	6.38596e-11	8.99955e-11	1.1698e-11	2.99356e-05	2.80427e-05	2.11726e-11	2.11726e-11
NMR metabolomics	NMR Lipoprotein subclasses (including composition)	Lipoprotein subclasses	23543	Triglycerides in Medium LDL	M_LDL_TG	FOSL2	2	28392448	28417312	enhancer_DHS	7880	219947	2.69729e-10	3.11507e-10	0.331028	0.289307	1.78209e-06	1.46035e-06	8.67193e-10	8.67193e-10
NMR metabolomics	NMR Lipoprotein subclasses (including composition)	Lipoprotein subclasses	23543	Triglycerides in Medium LDL	M_LDL_TG	CENPA	2	26764289	26801067	enhancer_DHS	2029	47957	5.2004e-10	2.53576e-09	0.77324	0.709531	0.000306387	0.000281689	2.58923e-09	2.58923e-09
NMR metabolomics	NMR Lipoprotein subclasses (including composition)	Lipoprotein subclasses	23543	Triglycerides in Medium LDL	M_LDL_TG	RHOB	2	20447074	20449445	enhancer_DHS	3506	101455	0.00485911	0.0124116	0.155596	0.165724	1.12383e-09	1.34283e-09	3.67083e-09	3.67083e-09
NMR metabolomics	NMR Lipoprotein subclasses (including composition)	Lipoprotein subclasses	23543	Triglycerides in Medium LDL	M_LDL_TG	GTF3C2	2	27325849	27357034	enhancer_DHS	837	19756	8.15422e-09	2.22674e-08	0.867175	0.74947	2.40031e-07	2.13137e-07	3.40131e-08	3.40131e-08
NMR metabolomics	NMR Lipoprotein subclasses (including composition)	Lipoprotein subclasses	23543	Triglycerides in Medium LDL	M_LDL_TG	DPYSL5	2	26847747	26950351	enhancer_DHS	1051	28976	1.29149e-08	4.16114e-08	0.69805	0.541704	0.000158681	0.000129863	5.91273e-08	5.91273e-08
NMR metabolomics	NMR Lipoprotein subclasses (including composition)	Lipoprotein subclasses	23543	Triglycerides in Medium LDL	M_LDL_TG	FNDC4	2	27491883	27495245	enhancer_DHS	4456	121100	1.5998e-08	3.01399e-08	0.960424	0.952922	2.07873e-05	1.88216e-05	6.26386e-08	6.26386e-08
NMR metabolomics	NMR Lipoprotein subclasses (including composition)	Lipoprotein subclasses	23543	Triglycerides in Medium LDL	M_LDL_TG	MRPL33	2	27771717	27988087	enhancer_DHS	2590	69927	2.52756e-08	1.99897e-08	0.009826	0.0101332	0.00103927	0.000927281	6.69703e-08	6.69703e-08
NMR metabolomics	NMR Lipoprotein subclasses (including composition)	Lipoprotein subclasses	23543	Triglycerides in Medium LDL	M_LDL_TG	GPN1	2	27628247	27651508	enhancer_DHS	1740	48875	1.95329e-08	5.31124e-08	0.0449059	0.0236468	2.52058e-05	1.85136e-05	8.55708e-08	8.55708e-08
NMR metabolomics	NMR Lipoprotein subclasses (including composition)	Lipoprotein subclasses	23543	Triglycerides in Medium LDL	M_LDL_TG	SGCD	5	155870344	156767788	enhancer_DHS	5064	110547	2.33859e-08	5.36557e-08	0.743696	0.831771	0.000954099	0.000736982	9.7719e-08	9.7719e-08
NMR metabolomics	NMR Lipoprotein subclasses (including composition)	Lipoprotein subclasses	23543	Triglycerides in Medium LDL	M_LDL_TG	SLC22A3	6	160348268	160452581	enhancer_DHS	4657	117305	5.02043e-20	4.89496e-21	0.0179451	0.0202629	1.50553e-14	1.53275e-14	2.67606e-20	2.67606e-20
NMR metabolomics	NMR Lipoprotein subclasses (including composition)	Lipoprotein subclasses	23543	Triglycerides in Medium LDL	M_LDL_TG	MAP3K4	6	160991727	161117385	enhancer_DHS	4499	150235	0.000166961	0.00027249	0.00573589	0.00808942	2.0976e-08	1.87519e-08	5.93992e-08	5.93992e-08
NMR metabolomics	NMR Lipoprotein subclasses (including composition)	Lipoprotein subclasses	23543	Triglycerides in Medium LDL	M_LDL_TG	MLXIPL	7	73593194	73624543	enhancer_DHS	2068	47505.1	1.56129e-15	1.61283e-14	0.094192	0.0561248	2.6124e-08	2.00683e-08	8.65974e-15	8.65974e-15
NMR metabolomics	NMR Lipoprotein subclasses (including composition)	Lipoprotein subclasses	23543	Triglycerides in Medium LDL	M_LDL_TG	BAZ1B	7	73440398	73522278	enhancer_DHS	1393	34330	5.51904e-13	8.21996e-13	0.000178775	2.70622e-05	2.16403e-11	1.55378e-11	1.91136e-12	1.91136e-12
NMR metabolomics	NMR Lipoprotein subclasses (including composition)	Lipoprotein subclasses	23543	Triglycerides in Medium LDL	M_LDL_TG	TYW1B	7	72558744	72828198	enhancer_DHS	3444	94035.1	1.78753e-11	3.81644e-12	0.784729	0.774789	4.36958e-09	3.27311e-09	1.88383e-11	1.88383e-11
NMR metabolomics	NMR Lipoprotein subclasses (including composition)	Lipoprotein subclasses	23543	Triglycerides in Medium LDL	M_LDL_TG	TRIM50	7	73312539	73328082	enhancer_DHS	353	12324	5.29569e-09	4.43585e-09	1.44193e-07	5.43366e-08	1.01793e-08	8.90623e-09	9.22896e-09	9.22896e-09
NMR metabolomics	NMR Lipoprotein subclasses (including composition)	Lipoprotein subclasses	23543	Triglycerides in Medium LDL	M_LDL_TG	APOA1	11	116835751	116837950	enhancer_DHS	6651	137164	1.37989e-57	1.28506e-47	0.261675	0.163252	5.95976e-31	4.93817e-31	8.27932e-57	8.27932e-57
NMR metabolomics	NMR Lipoprotein subclasses (including composition)	Lipoprotein subclasses	23543	Triglycerides in Medium LDL	M_LDL_TG	TAGLN	11	117199321	117204782	enhancer_DHS	2026	58417	1.95039e-33	1.45747e-30	0.000901511	0.000373939	1.1541e-14	9.38251e-15	1.16867e-32	1.16867e-32
NMR metabolomics	NMR Lipoprotein subclasses (including composition)	Lipoprotein subclasses	23543	Triglycerides in Medium LDL	M_LDL_TG	SIDT2	11	117178733	117197445	enhancer_DHS	1258	27263	5.21668e-31	2.73005e-28	9.50177e-10	3.71236e-11	1.7947e-24	1.97847e-24	3.12404e-30	3.12404e-30
NMR metabolomics	NMR Lipoprotein subclasses (including composition)	Lipoprotein subclasses	23543	Triglycerides in Medium LDL	M_LDL_TG	CEP164	11	117314557	117413268	enhancer_DHS	838	31329	1.33726e-20	6.23049e-22	8.35559e-07	5.98741e-08	2.51722e-21	1.96475e-21	2.32016e-21	2.32016e-21
NMR metabolomics	NMR Lipoprotein subclasses (including composition)	Lipoprotein subclasses	23543	Triglycerides in Medium LDL	M_LDL_TG	ZPR1	11	116773799	116788050	enhancer_DHS	412	7289	8.30246e-16	9.37327e-16	0.00822227	0.00461412	1.37433e-14	1.26381e-14	2.55351e-15	2.55351e-15
NMR metabolomics	NMR Lipoprotein subclasses (including composition)	Lipoprotein subclasses	23543	Triglycerides in Medium LDL	M_LDL_TG	SIK3	11	116843402	117098437	enhancer_DHS	2548	66799	2.18932e-13	2.69186e-11	0.936057	0.901592	1.11856e-15	1.28066e-15	3.66374e-15	3.66374e-15
NMR metabolomics	NMR Lipoprotein subclasses (including composition)	Lipoprotein subclasses	23543	Triglycerides in Medium LDL	M_LDL_TG	APOA5	11	116789367	116792420	enhancer_DHS	450	9355	0.00148363	0.0019863	0.433147	0.461924	8.93205e-12	9.58138e-12	2.7736e-11	2.7736e-11
NMR metabolomics	NMR Lipoprotein subclasses (including composition)	Lipoprotein subclasses	23543	Triglycerides in Medium LDL	M_LDL_TG	ADAM10	15	58588807	58749978	enhancer_DHS	7673	186638	3.65059e-35	2.92946e-34	0.000458876	0.000296769	5.51223e-24	4.27187e-24	1.94765e-34	1.94765e-34
NMR metabolomics	NMR Lipoprotein subclasses (including composition)	Lipoprotein subclasses	23543	Triglycerides in Medium LDL	M_LDL_TG	LIPC	15	58410569	58569843	enhancer_DHS	6355	161740	1.3526e-17	1.2638e-14	0.0732032	0.0496135	1.39801e-06	1.40318e-06	8.10693e-17	8.10693e-17
NMR metabolomics	NMR Lipoprotein subclasses (including composition)	Lipoprotein subclasses	23543	Triglycerides in Medium LDL	M_LDL_TG	SLTM	15	58879045	58933653	enhancer_DHS	3105	84142	1.72423e-12	5.27552e-11	0.093124	0.107558	4.64803e-06	4.36412e-06	1.0018e-11	1.0018e-11
NMR metabolomics	NMR Lipoprotein subclasses (including composition)	Lipoprotein subclasses	23543	Triglycerides in Medium LDL	M_LDL_TG	MINDY2	15	58771192	58861900	enhancer_DHS	1984	55527	1.4739e-08	2.07094e-07	0.0819567	0.0566865	0.000175642	0.00016418	8.2545e-08	8.2545e-08
NMR metabolomics	NMR Lipoprotein subclasses (including composition)	Lipoprotein subclasses	23543	Triglycerides in Medium LDL	M_LDL_TG	ELP5	17	7251416	7259940	enhancer_DHS	2342	56277.9	7.09445e-20	3.03353e-17	0.0444862	0.0445493	1.44097e-28	1.30354e-28	4.10644e-28	4.10644e-28
NMR metabolomics	NMR Lipoprotein subclasses (including composition)	Lipoprotein subclasses	23543	Triglycerides in Medium LDL	M_LDL_TG	VMO1	17	4785285	4786433	enhancer_DHS	1280	33580	7.75747e-18	8.03323e-19	6.21203e-08	9.44908e-08	2.59838e-25	2.37507e-25	7.44514e-25	7.44514e-25
NMR metabolomics	NMR Lipoprotein subclasses (including composition)	Lipoprotein subclasses	23543	Triglycerides in Medium LDL	M_LDL_TG	ZMYND15	17	4740015	4746119	enhancer_DHS	292	19011	3.67226e-22	1.58399e-21	1.99924e-05	4.9474e-06	5.89505e-20	4.93435e-20	1.76904e-21	1.76904e-21
NMR metabolomics	NMR Lipoprotein subclasses (including composition)	Lipoprotein subclasses	23543	Triglycerides in Medium LDL	M_LDL_TG	MINK1	17	4833388	4898061	enhancer_DHS	812	15135	5.88437e-15	4.26157e-15	0.00199525	0.00124351	4.85096e-15	4.35345e-15	7.10543e-15	7.10543e-15
NMR metabolomics	NMR Lipoprotein subclasses (including composition)	Lipoprotein subclasses	23543	Triglycerides in Medium LDL	M_LDL_TG	ZNF232	17	5105541	5123116	enhancer_DHS	825	14290	7.70832e-13	6.40465e-13	0.00422008	0.00231857	1.75845e-12	1.5414e-12	1.47204e-12	1.47204e-12
NMR metabolomics	NMR Lipoprotein subclasses (including composition)	Lipoprotein subclasses	23543	Triglycerides in Medium LDL	M_LDL_TG	CHRNE	17	4897774	4934438	enhancer_DHS	4717	127384	0.000115866	2.31308e-05	0.227279	0.193205	1.64983e-11	1.39619e-11	4.53734e-11	4.53734e-11
NMR metabolomics	NMR Lipoprotein subclasses (including composition)	Lipoprotein subclasses	23543	Triglycerides in Medium LDL	M_LDL_TG	RABEP1	17	5282265	5385812	enhancer_DHS	1730	43534.8	8.31182e-11	8.86422e-11	3.58972e-07	1.95675e-07	1.02934e-10	9.68625e-11	1.38379e-10	1.38379e-10
NMR metabolomics	NMR Lipoprotein subclasses (including composition)	Lipoprotein subclasses	23543	Triglycerides in Medium LDL	M_LDL_TG	PVR	19	44643798	44663583	enhancer_DHS	2926	73267	1.26339e-06	3.70597e-06	0.138942	0.145511	7.0666e-11	7.22528e-11	2.14344e-10	2.14344e-10
NMR metabolomics	NMR Lipoprotein subclasses (including composition)	Lipoprotein subclasses	23543	Triglycerides in Medium LDL	M_LDL_TG	CCDC97	19	41310189	41324883	enhancer_DHS	2319	54329	4.64766e-07	5.84923e-07	0.0052382	0.00166773	5.14966e-10	4.18659e-10	1.3843e-09	1.3843e-09
NMR metabolomics	NMR Lipoprotein subclasses (including composition)	Lipoprotein subclasses	23543	Triglycerides in Medium LDL	M_LDL_TG	NDUFA13	19	19515736	19529054	enhancer_DHS	5017	133995	1.05035e-07	1.27368e-08	0.0284134	0.0192328	8.16026e-09	6.70175e-09	1.66762e-08	1.66762e-08
NMR metabolomics	NMR Lipoprotein subclasses (including composition)	Lipoprotein subclasses	23543	Triglycerides in Medium LDL	M_LDL_TG	NECTIN2	19	44846175	44889228	enhancer_DHS	3324	94791	0.000188622	0.000155011	0.248182	0.233082	7.73598e-08	7.82321e-08	2.33274e-07	2.33274e-07
NMR metabolomics	NMR Lipoprotein subclasses (including composition)	Lipoprotein subclasses	23543	Triglycerides in Medium LDL	M_LDL_TG	PLTP	20	45898621	45912155	enhancer_DHS	1668	46844	2.32745e-14	2.28236e-14	0.0154461	0.00475913	6.79845e-15	5.27887e-15	1.42109e-14	1.42109e-14
NMR metabolomics	NMR Lipoprotein subclasses (including composition)	Lipoprotein subclasses	23543	Triglycerides in Medium LDL	M_LDL_TG	WFDC3	20	45747944	45791932	enhancer_DHS	3607	116487	4.20608e-09	1.46824e-10	0.00236714	0.00144977	4.05718e-13	3.02332e-13	1.03806e-12	1.03806e-12
NMR metabolomics	NMR Lipoprotein subclasses (including composition)	Lipoprotein subclasses	23543	Triglycerides in Medium LDL	M_LDL_TG	ZNF335	20	45948653	45972172	enhancer_DHS	1698	62984	1.52664e-08	4.84549e-09	0.591399	0.464432	5.48054e-06	4.28997e-06	2.20348e-08	2.20348e-08
NMR metabolomics	NMR Lipoprotein subclasses (including composition)	Lipoprotein subclasses	23543	Triglycerides in Medium LDL	M_LDL_TG	GTF3C2-AS1	2	27335542	27337823	ncRNA	659	16201	1.2838e-13	3.42864e-13	0.000102483	7.50106e-06	4.48609e-11	3.46724e-11	5.57998e-13	5.57998e-13
NMR metabolomics	NMR Lipoprotein subclasses (including composition)	Lipoprotein subclasses	23543	Triglycerides in Medium LDL	M_LDL_TG	LINC00954	2	19868875	19885044	ncRNA	1613	27016	0.579396	0.564136	0.665647	0.690643	9.92632e-11	1.06436e-10	3.08173e-10	3.08173e-10
NMR metabolomics	NMR Lipoprotein subclasses (including composition)	Lipoprotein subclasses	23543	Triglycerides in Medium LDL	M_LDL_TG	CCND2-AS1	12	4248765	4249175	ncRNA	1043	28179	1.49135e-10	1.18412e-10	0.308743	0.205591	8.87842e-10	6.88292e-10	3.38416e-10	3.38416e-10
NMR metabolomics	NMR Lipoprotein subclasses (including composition)	Lipoprotein subclasses	23543	Triglycerides in Medium LDL	M_LDL_TG	RNU4-80P	15	59212649	59212786	ncRNA	48	2112	5.85251e-12	5.77077e-12	1.17028e-07	7.52004e-08	8.03604e-12	7.78037e-12	1.00479e-11	1.00479e-11
NMR metabolomics	NMR Lipoprotein subclasses (including composition)	Lipoprotein subclasses	23543	Triglycerides in Medium LDL	M_LDL_TG	LIPC-AS1	15	58434895	58498733	ncRNA	689	11863	9.56512e-08	6.79431e-07	0.000137065	9.86636e-05	1.7779e-06	1.78162e-06	4.59149e-07	4.59149e-07
NMR metabolomics	NMR Lipoprotein subclasses (including composition)	Lipoprotein subclasses	23544	Concentration of Small LDL Particles	S_LDL_P	PCSK9	1	55039548	55064852	UTR	477	30014	0.0793218	0.120096	0.474984	0.589137	1.12389e-12	1.36824e-12	3.70215e-12	3.70215e-12
NMR metabolomics	NMR Lipoprotein subclasses (including composition)	Lipoprotein subclasses	23544	Concentration of Small LDL Particles	S_LDL_P	BSND	1	54998193	55011784	UTR	2420	97502	0.0281696	0.0290071	0.294692	0.326003	9.48632e-08	1.12514e-07	3.08812e-07	3.08812e-07
NMR metabolomics	NMR Lipoprotein subclasses (including composition)	Lipoprotein subclasses	23544	Concentration of Small LDL Particles	S_LDL_P	HS1BP3	2	20560448	20651089	UTR	3524	96408	0.0087444	0.0217157	0.292667	0.326335	3.36741e-41	3.77545e-41	1.06793e-40	1.06793e-40
NMR metabolomics	NMR Lipoprotein subclasses (including composition)	Lipoprotein subclasses	23544	Concentration of Small LDL Particles	S_LDL_P	GDF7	2	20666664	20679245	UTR	1970	63052	1.67905e-13	2.43827e-12	0.0498398	0.0684715	0.000108303	8.40948e-05	9.42801e-13	9.42801e-13
NMR metabolomics	NMR Lipoprotein subclasses (including composition)	Lipoprotein subclasses	23544	Concentration of Small LDL Particles	S_LDL_P	APOB	2	21001429	21044073	UTR	286	7999	7.66066e-11	1.47424e-10	0.351541	0.270032	8.16568e-08	7.27292e-08	3.02072e-10	3.02072e-10
NMR metabolomics	NMR Lipoprotein subclasses (including composition)	Lipoprotein subclasses	23544	Concentration of Small LDL Particles	S_LDL_P	LDAH	2	20684014	20823130	UTR	706	18290	3.40562e-05	0.000137568	0.0163119	0.0187455	7.86178e-09	7.80881e-09	2.35022e-08	2.35022e-08
NMR metabolomics	NMR Lipoprotein subclasses (including composition)	Lipoprotein subclasses	23544	Concentration of Small LDL Particles	S_LDL_P	COL4A3BP	5	75356345	75512138	UTR	3374	112947	1.94168e-09	1.04171e-08	0.147022	0.122546	0.00195071	0.00171729	9.81974e-09	9.81974e-09
NMR metabolomics	NMR Lipoprotein subclasses (including composition)	Lipoprotein subclasses	23544	Concentration of Small LDL Particles	S_LDL_P	HAVCR2	5	157085832	157142869	UTR	347	36876	7.28431e-08	7.61389e-08	4.85042e-07	3.92475e-07	1.32398e-07	1.22982e-07	1.27238e-07	1.27238e-07
NMR metabolomics	NMR Lipoprotein subclasses (including composition)	Lipoprotein subclasses	23544	Concentration of Small LDL Particles	S_LDL_P	IGF2R	6	159969099	160113507	UTR	1890	53536	1.75688e-14	2.80481e-14	0.499703	0.668234	1.7433e-09	1.30281e-09	6.4837e-14	6.4837e-14
NMR metabolomics	NMR Lipoprotein subclasses (including composition)	Lipoprotein subclasses	23544	Concentration of Small LDL Particles	S_LDL_P	PLG	6	160702238	160753315	UTR	212	9793	4.96189e-11	4.96878e-11	1.46645e-06	3.41082e-07	1.15308e-10	9.76164e-11	1.01352e-10	1.01352e-10
NMR metabolomics	NMR Lipoprotein subclasses (including composition)	Lipoprotein subclasses	23544	Concentration of Small LDL Particles	S_LDL_P	HLA-DQB2	6	32756098	32763534	UTR	267	11289	6.29823e-08	2.8739e-07	0.998953	0.823249	9.00685e-05	9.08967e-05	3.09626e-07	3.09626e-07
NMR metabolomics	NMR Lipoprotein subclasses (including composition)	Lipoprotein subclasses	23544	Concentration of Small LDL Particles	S_LDL_P	APOA5	11	116789367	116792420	UTR	213	8525	3.8284e-54	4.703e-54	8.50378e-21	1.9959e-25	1.67728e-53	1.42275e-53	9.938e-54	9.938e-54
NMR metabolomics	NMR Lipoprotein subclasses (including composition)	Lipoprotein subclasses	23544	Concentration of Small LDL Particles	S_LDL_P	ZPR1	11	116773799	116788050	UTR	1113	23965	1.54643e-23	1.542e-23	3.94645e-09	8.16052e-11	1.1103e-22	8.10329e-23	3.97711e-23	3.97711e-23
NMR metabolomics	NMR Lipoprotein subclasses (including composition)	Lipoprotein subclasses	23544	Concentration of Small LDL Particles	S_LDL_P	SIDT2	11	117178733	117197445	UTR	812	17581	0.018444	0.0371472	0.51066	0.471438	6.33869e-14	6.91864e-14	1.98508e-13	1.98508e-13
NMR metabolomics	NMR Lipoprotein subclasses (including composition)	Lipoprotein subclasses	23544	Concentration of Small LDL Particles	S_LDL_P	BACE1	11	117285207	117316259	UTR	1004	27108	7.69451e-13	6.80244e-13	0.00125662	0.0004125	1.264e-11	9.28007e-12	2.02927e-12	2.02927e-12
NMR metabolomics	NMR Lipoprotein subclasses (including composition)	Lipoprotein subclasses	23544	Concentration of Small LDL Particles	S_LDL_P	EIF5A	17	7306999	7312463	UTR	560	22895	2.01469e-16	6.81697e-13	0.00128981	0.00204589	1.29019e-31	1.3215e-31	3.91697e-31	3.91697e-31
NMR metabolomics	NMR Lipoprotein subclasses (including composition)	Lipoprotein subclasses	23544	Concentration of Small LDL Particles	S_LDL_P	ILF3	19	10654261	10692417	UTR	2125	50627	1.10049e-25	2.84184e-25	0.000437786	5.87536e-05	4.00486e-18	2.84628e-18	4.75975e-25	4.75975e-25
NMR metabolomics	NMR Lipoprotein subclasses (including composition)	Lipoprotein subclasses	23544	Concentration of Small LDL Particles	S_LDL_P	GATAD2A	19	19385826	19508931	UTR	1748	59568	2.54249e-20	3.0896e-20	0.00187844	0.000950936	6.76877e-20	5.94502e-20	5.80873e-20	5.80873e-20
NMR metabolomics	NMR Lipoprotein subclasses (including composition)	Lipoprotein subclasses	23544	Concentration of Small LDL Particles	S_LDL_P	BCL3	19	44747705	44760044	UTR	173	8678.07	3.45552e-08	2.73916e-07	0.0276466	0.039208	2.11444e-17	2.22746e-17	6.50843e-17	6.50843e-17
NMR metabolomics	NMR Lipoprotein subclasses (including composition)	Lipoprotein subclasses	23544	Concentration of Small LDL Particles	S_LDL_P	SMARCA4	19	10960825	11079426	UTR	2097	45769	1.31226e-14	8.11026e-14	0.00448899	0.00244257	1.60198e-14	1.51673e-14	2.76446e-14	2.76446e-14
NMR metabolomics	NMR Lipoprotein subclasses (including composition)	Lipoprotein subclasses	23544	Concentration of Small LDL Particles	S_LDL_P	RELB	19	45001430	45038198	UTR	241	7381	3.98173e-12	5.79071e-12	5.21802e-07	8.22561e-08	4.92614e-11	4.25904e-11	1.28306e-11	1.28306e-11
NMR metabolomics	NMR Lipoprotein subclasses (including composition)	Lipoprotein subclasses	23544	Concentration of Small LDL Particles	S_LDL_P	CD3EAP	19	45406209	45410766	UTR	697	47584	6.67144e-07	4.85069e-06	0.696238	0.821696	2.28687e-10	2.69389e-10	7.41968e-10	7.41968e-10
NMR metabolomics	NMR Lipoprotein subclasses (including composition)	Lipoprotein subclasses	23544	Concentration of Small LDL Particles	S_LDL_P	TMED1	19	10832438	10836318	UTR	305	3858	2.7233e-10	2.93175e-10	0.0771806	0.06205	2.65989e-09	2.52177e-09	7.63801e-10	7.63801e-10
NMR metabolomics	NMR Lipoprotein subclasses (including composition)	Lipoprotein subclasses	23544	Concentration of Small LDL Particles	S_LDL_P	BCAM	19	44809059	44821421	UTR	451	11298	2.43652e-09	4.26906e-09	0.0919377	0.0512817	7.27011e-08	6.64645e-08	8.90914e-09	8.90914e-09
NMR metabolomics	NMR Lipoprotein subclasses (including composition)	Lipoprotein subclasses	23544	Concentration of Small LDL Particles	S_LDL_P	LDLR	19	11089362	11133816	UTR	769	18651	2.36354e-07	1.78737e-06	0.597625	0.730879	2.20406e-08	2.40007e-08	6.53404e-08	6.53404e-08
NMR metabolomics	NMR Lipoprotein subclasses (including composition)	Lipoprotein subclasses	23544	Concentration of Small LDL Particles	S_LDL_P	MAU2	19	19320681	19358755	UTR	922	28967	4.85604e-07	1.60371e-06	0.0229006	0.0170998	6.56754e-08	5.73874e-08	1.69804e-07	1.69804e-07
NMR metabolomics	NMR Lipoprotein subclasses (including composition)	Lipoprotein subclasses	23544	Concentration of Small LDL Particles	S_LDL_P	ZNF225	19	44112181	44134816	UTR	621	26236	0.00243856	0.00824798	0.17291	0.26742	8.50014e-08	9.25e-08	2.65771e-07	2.65771e-07
NMR metabolomics	NMR Lipoprotein subclasses (including composition)	Lipoprotein subclasses	23544	Concentration of Small LDL Particles	S_LDL_P	MARK4	19	45079288	45305283	UTR	893	22290	6.42336e-08	4.99113e-07	0.309044	0.21597	0.000459633	0.000404167	3.41367e-07	3.41367e-07
NMR metabolomics	NMR Lipoprotein subclasses (including composition)	Lipoprotein subclasses	23544	Concentration of Small LDL Particles	S_LDL_P	SLC22A2	6	160171061	160277638	upstream	289	12486	3.79991e-09	5.372e-09	0.0117722	0.00282418	4.43019e-08	3.49085e-08	1.19872e-08	1.19872e-08
NMR metabolomics	NMR Lipoprotein subclasses (including composition)	Lipoprotein subclasses	23544	Concentration of Small LDL Particles	S_LDL_P	DNM2	19	10718079	10833488	upstream	325	7662	6.58954e-09	8.80837e-09	0.000586885	0.000480433	7.64318e-10	7.21304e-10	2.02701e-09	2.02701e-09
NMR metabolomics	NMR Lipoprotein subclasses (including composition)	Lipoprotein subclasses	23544	Concentration of Small LDL Particles	S_LDL_P	LDLR	19	11089362	11133816	upstream	230	8056	1.23258e-09	1.89511e-09	0.421027	0.312038	2.14382e-07	2.09792e-07	4.44967e-09	4.44967e-09
NMR metabolomics	NMR Lipoprotein subclasses (including composition)	Lipoprotein subclasses	23544	Concentration of Small LDL Particles	S_LDL_P	BCL3	19	44747705	44760044	upstream	327	4570	0.0146903	0.0201777	0.0755866	0.0849362	1.67201e-09	1.76174e-09	5.14711e-09	5.14711e-09
NMR metabolomics	NMR Lipoprotein subclasses (including composition)	Lipoprotein subclasses	23544	Concentration of Small LDL Particles	S_LDL_P	CBLC	19	44777869	44800652	upstream	284	6089	2.72889e-07	5.02352e-07	3.60226e-05	1.9049e-05	2.48411e-09	2.79723e-09	7.83504e-09	7.83504e-09
NMR metabolomics	NMR Lipoprotein subclasses (including composition)	Lipoprotein subclasses	23544	Concentration of Small LDL Particles	S_LDL_P	APOE	19	44905754	44909393	upstream	404	8953	2.89224e-08	4.18327e-08	0.00710382	0.00519825	6.03606e-05	5.61914e-05	1.02538e-07	1.02538e-07
NMR metabolomics	NMR Lipoprotein subclasses (including composition)	Lipoprotein subclasses	23544	Concentration of Small LDL Particles	S_LDL_P	AMIGO1	1	109504175	109509738	downstream	291	32181	1.21039e-12	3.53348e-12	0.000325878	7.27746e-05	5.07916e-08	3.96757e-08	5.40923e-12	5.40923e-12
NMR metabolomics	NMR Lipoprotein subclasses (including composition)	Lipoprotein subclasses	23544	Concentration of Small LDL Particles	S_LDL_P	KIAA1324	1	109113679	109206781	downstream	234	8812	9.678e-10	1.33752e-09	1.07258e-09	2.22636e-10	4.72094e-09	3.89974e-09	7.81949e-10	7.81949e-10
NMR metabolomics	NMR Lipoprotein subclasses (including composition)	Lipoprotein subclasses	23544	Concentration of Small LDL Particles	S_LDL_P	WDR47	1	108970214	109042113	downstream	231	5070	4.50624e-09	4.41059e-09	0.000417776	0.00029987	1.66159e-08	1.55438e-08	1.04682e-08	1.04682e-08
NMR metabolomics	NMR Lipoprotein subclasses (including composition)	Lipoprotein subclasses	23544	Concentration of Small LDL Particles	S_LDL_P	HAVCR2	5	157085832	157142869	downstream	270	39130	4.69861e-08	4.72184e-08	2.5296e-07	1.95944e-07	1.00319e-07	9.19811e-08	8.29213e-08	8.29213e-08
NMR metabolomics	NMR Lipoprotein subclasses (including composition)	Lipoprotein subclasses	23544	Concentration of Small LDL Particles	S_LDL_P	HLA-DRB1	6	32578769	32589848	downstream	64	16247	2.26573e-07	2.90986e-07	2.38711e-06	3.2718e-06	1.29427e-07	1.47257e-07	2.59831e-07	2.59831e-07
NMR metabolomics	NMR Lipoprotein subclasses (including composition)	Lipoprotein subclasses	23544	Concentration of Small LDL Particles	S_LDL_P	APOA5	11	116789367	116792420	downstream	80	5110	1.40195e-27	1.53238e-27	2.1326e-23	1.36206e-24	2.17128e-27	2.03273e-27	2.58714e-27	2.58714e-27
NMR metabolomics	NMR Lipoprotein subclasses (including composition)	Lipoprotein subclasses	23544	Concentration of Small LDL Particles	S_LDL_P	ASGR2	17	7101322	7115700	downstream	354	11883	3.31513e-42	3.39288e-42	6.79499e-08	9.78434e-10	1.60033e-41	1.3354e-41	8.17714e-42	8.17714e-42
NMR metabolomics	NMR Lipoprotein subclasses (including composition)	Lipoprotein subclasses	23544	Concentration of Small LDL Particles	S_LDL_P	BCAM	19	44809059	44821421	downstream	322	13117	8.0358e-92	1.22636e-91	0.000204759	1.78178e-05	1.77996e-88	1.55594e-88	2.91113e-91	2.91113e-91
NMR metabolomics	NMR Lipoprotein subclasses (including composition)	Lipoprotein subclasses	23544	Concentration of Small LDL Particles	S_LDL_P	BCL3	19	44747705	44760044	downstream	294	8876	1.1824e-21	5.46611e-21	2.40909e-06	2.26935e-06	4.83733e-21	4.82435e-21	4.15889e-21	4.15889e-21
NMR metabolomics	NMR Lipoprotein subclasses (including composition)	Lipoprotein subclasses	23544	Concentration of Small LDL Particles	S_LDL_P	CKM	19	45306414	45322977	downstream	248	13122	6.80224e-13	1.20619e-10	0.0026694	0.00360317	3.09777e-19	3.2019e-19	9.44691e-19	9.44691e-19
NMR metabolomics	NMR Lipoprotein subclasses (including composition)	Lipoprotein subclasses	23544	Concentration of Small LDL Particles	S_LDL_P	MARK4	19	45079288	45305283	downstream	240	13146	1.05951e-12	1.63626e-10	0.00416765	0.00541445	3.11647e-19	3.2177e-19	9.49882e-19	9.49882e-19
NMR metabolomics	NMR Lipoprotein subclasses (including composition)	Lipoprotein subclasses	23544	Concentration of Small LDL Particles	S_LDL_P	C19orf38	19	10836575	10869790	downstream	206	9965	5.57771e-10	1.3108e-09	0.00594991	0.0110009	1.20229e-06	1.14074e-06	2.34608e-09	2.34608e-09
NMR metabolomics	NMR Lipoprotein subclasses (including composition)	Lipoprotein subclasses	23544	Concentration of Small LDL Particles	S_LDL_P	AMPD2	1	109616104	109632051	promoter_CAGE	389	14255	2.9144e-19	4.74485e-19	1.66239e-10	1.48817e-11	2.59128e-17	2.19389e-17	1.06705e-18	1.06705e-18
NMR metabolomics	NMR Lipoprotein subclasses (including composition)	Lipoprotein subclasses	23544	Concentration of Small LDL Particles	S_LDL_P	ANGPTL3	1	62597487	62606159	promoter_CAGE	141	6812	0.0117348	0.0344924	2.16512e-05	0.000119322	1.42051e-12	1.78825e-12	4.74998e-12	4.74998e-12
NMR metabolomics	NMR Lipoprotein subclasses (including composition)	Lipoprotein subclasses	23544	Concentration of Small LDL Particles	S_LDL_P	USP24	1	55066359	55215113	promoter_CAGE	632	12610	0.000554432	0.0023318	0.506181	0.560048	4.91375e-12	5.27781e-12	1.52679e-11	1.52679e-11
NMR metabolomics	NMR Lipoprotein subclasses (including composition)	Lipoprotein subclasses	23544	Concentration of Small LDL Particles	S_LDL_P	ABCG5	2	43812472	43838865	promoter_CAGE	124	4172	2.15748e-11	2.19885e-11	6.13669e-09	2.3339e-09	4.15184e-11	3.8174e-11	4.20458e-11	4.20458e-11
NMR metabolomics	NMR Lipoprotein subclasses (including composition)	Lipoprotein subclasses	23544	Concentration of Small LDL Particles	S_LDL_P	APOA5	11	116789367	116792420	promoter_CAGE	36	5133	8.25584e-54	8.49197e-54	1.73452e-46	7.31166e-49	9.20396e-54	8.77667e-54	1.30018e-53	1.30018e-53
NMR metabolomics	NMR Lipoprotein subclasses (including composition)	Lipoprotein subclasses	23544	Concentration of Small LDL Particles	S_LDL_P	APOC3	11	116829706	116833072	promoter_CAGE	184	3587	0.000144143	0.000224519	7.96332e-05	8.20582e-05	7.03683e-11	7.42818e-11	2.16816e-10	2.16816e-10
NMR metabolomics	NMR Lipoprotein subclasses (including composition)	Lipoprotein subclasses	23544	Concentration of Small LDL Particles	S_LDL_P	EIF5A	17	7306999	7312463	promoter_CAGE	770	16633	3.45927e-23	1.1704e-21	1.61971e-05	8.8847e-06	9.76267e-32	9.21854e-32	2.84484e-31	2.84484e-31
NMR metabolomics	NMR Lipoprotein subclasses (including composition)	Lipoprotein subclasses	23544	Concentration of Small LDL Particles	S_LDL_P	RELB	19	45001430	45038198	promoter_CAGE	305	4535	8.3318e-18	1.12236e-17	0.000569678	0.000539472	7.43267e-14	7.27797e-14	2.86879e-17	2.86879e-17
NMR metabolomics	NMR Lipoprotein subclasses (including composition)	Lipoprotein subclasses	23544	Concentration of Small LDL Particles	S_LDL_P	SMARCA4	19	10960825	11079426	promoter_CAGE	450	13329	5.21789e-12	2.2211e-11	2.73817e-11	1.84308e-11	4.68843e-15	4.54721e-15	1.37668e-14	1.37668e-14
NMR metabolomics	NMR Lipoprotein subclasses (including composition)	Lipoprotein subclasses	23544	Concentration of Small LDL Particles	S_LDL_P	PBX4	19	19561707	19618916	promoter_CAGE	194	11417	1.13331e-12	8.7442e-13	1.52619e-07	4.67824e-08	6.57958e-13	6.07269e-13	1.15552e-12	1.15552e-12
NMR metabolomics	NMR Lipoprotein subclasses (including composition)	Lipoprotein subclasses	23544	Concentration of Small LDL Particles	S_LDL_P	APOC1	19	44914247	44919349	promoter_CAGE	99	2258	1.75898e-06	2.70597e-06	0.0136272	0.0139272	4.35841e-13	4.44612e-13	1.3205e-12	1.3205e-12
NMR metabolomics	NMR Lipoprotein subclasses (including composition)	Lipoprotein subclasses	23544	Concentration of Small LDL Particles	S_LDL_P	APOE	19	44905754	44909393	promoter_CAGE	411	5625	1.52222e-09	1.93751e-09	0.229411	0.256198	8.12022e-07	7.79905e-07	5.10388e-09	5.10388e-09
NMR metabolomics	NMR Lipoprotein subclasses (including composition)	Lipoprotein subclasses	23544	Concentration of Small LDL Particles	S_LDL_P	LDLR	19	11089362	11133816	promoter_CAGE	446	8212	7.34084e-07	1.07395e-06	0.460324	0.426117	1.02902e-08	1.05913e-08	3.09453e-08	3.09453e-08
NMR metabolomics	NMR Lipoprotein subclasses (including composition)	Lipoprotein subclasses	23544	Concentration of Small LDL Particles	S_LDL_P	FOSB	19	45467995	45475179	promoter_CAGE	512	4902	0.0155213	0.0174088	0.0315451	0.0318963	1.13644e-08	1.1453e-08	3.42255e-08	3.42255e-08
NMR metabolomics	NMR Lipoprotein subclasses (including composition)	Lipoprotein subclasses	23544	Concentration of Small LDL Particles	S_LDL_P	ILF3	19	10654261	10692417	promoter_CAGE	859	13651	8.27073e-08	9.67023e-08	0.683364	0.703044	0.000428445	0.000397859	2.67419e-07	2.67419e-07
NMR metabolomics	NMR Lipoprotein subclasses (including composition)	Lipoprotein subclasses	23544	Concentration of Small LDL Particles	S_LDL_P	CDPF1	22	46244011	46250679	promoter_CAGE	178	5176	1.0646e-07	1.01118e-07	0.000908342	0.000323966	1.28464e-07	1.17116e-07	1.68494e-07	1.68494e-07
NMR metabolomics	NMR Lipoprotein subclasses (including composition)	Lipoprotein subclasses	23544	Concentration of Small LDL Particles	S_LDL_P	AMPD2	1	109616104	109632051	promoter_DHS	907	26176	5.2792e-19	6.42117e-19	7.17389e-06	5.30328e-07	5.13558e-17	3.95435e-17	1.71608e-18	1.71608e-18
NMR metabolomics	NMR Lipoprotein subclasses (including composition)	Lipoprotein subclasses	23544	Concentration of Small LDL Particles	S_LDL_P	ANGPTL3	1	62597487	62606159	promoter_DHS	162	4024	2.05017e-05	8.19376e-05	0.02372	0.0331891	3.61439e-16	3.94958e-16	1.11022e-15	1.11022e-15
NMR metabolomics	NMR Lipoprotein subclasses (including composition)	Lipoprotein subclasses	23544	Concentration of Small LDL Particles	S_LDL_P	PCSK9	1	55039548	55064852	promoter_DHS	598	17070	0.0277087	0.0330091	0.0786129	0.0812387	1.29242e-15	1.54056e-15	4.21885e-15	4.21885e-15
NMR metabolomics	NMR Lipoprotein subclasses (including composition)	Lipoprotein subclasses	23544	Concentration of Small LDL Particles	S_LDL_P	USP24	1	55066359	55215113	promoter_DHS	918	19000	0.000382689	0.00201133	0.894963	0.956494	7.50243e-12	8.02023e-12	2.32581e-11	2.32581e-11
NMR metabolomics	NMR Lipoprotein subclasses (including composition)	Lipoprotein subclasses	23544	Concentration of Small LDL Particles	S_LDL_P	C1orf194	1	109105951	109113857	promoter_DHS	366	20586	9.95748e-10	1.03871e-09	0.344657	0.418895	8.27127e-07	7.14694e-07	3.04629e-09	3.04629e-09
NMR metabolomics	NMR Lipoprotein subclasses (including composition)	Lipoprotein subclasses	23544	Concentration of Small LDL Particles	S_LDL_P	MYBPHL	1	109292365	109307041	promoter_DHS	738	14266	3.1221e-09	4.96952e-09	0.00794177	0.00312302	4.36603e-07	3.59338e-07	1.13939e-08	1.13939e-08
NMR metabolomics	NMR Lipoprotein subclasses (including composition)	Lipoprotein subclasses	23544	Concentration of Small LDL Particles	S_LDL_P	SYPL2	1	109466628	109482137	promoter_DHS	689	14306	7.71595e-08	9.67174e-08	0.0156899	0.0123619	9.1291e-07	7.95272e-07	2.33895e-07	2.33895e-07
NMR metabolomics	NMR Lipoprotein subclasses (including composition)	Lipoprotein subclasses	23544	Concentration of Small LDL Particles	S_LDL_P	CELSR2	1	109250019	109275750	promoter_DHS	865	16356.1	1.45258e-07	1.30587e-07	0.00175283	0.00109682	7.36806e-07	6.12246e-07	3.42191e-07	3.42191e-07
NMR metabolomics	NMR Lipoprotein subclasses (including composition)	Lipoprotein subclasses	23544	Concentration of Small LDL Particles	S_LDL_P	HS1BP3	2	20560448	20651089	promoter_DHS	1991	42689	0.269765	0.296887	0.640161	0.624422	3.84856e-16	4.23024e-16	1.22125e-15	1.22125e-15
NMR metabolomics	NMR Lipoprotein subclasses (including composition)	Lipoprotein subclasses	23544	Concentration of Small LDL Particles	S_LDL_P	ABCG5	2	43812472	43838865	promoter_DHS	656	14463	7.43451e-09	1.1153e-07	0.000224968	0.000349401	1.33077e-10	1.27345e-10	3.86832e-10	3.86832e-10
NMR metabolomics	NMR Lipoprotein subclasses (including composition)	Lipoprotein subclasses	23544	Concentration of Small LDL Particles	S_LDL_P	APOA5	11	116789367	116792420	promoter_DHS	582	16888	1.3588e-27	1.46827e-27	7.72113e-10	2.44626e-11	8.15727e-27	6.46283e-27	3.5412e-27	3.5412e-27
NMR metabolomics	NMR Lipoprotein subclasses (including composition)	Lipoprotein subclasses	23544	Concentration of Small LDL Particles	S_LDL_P	SIDT2	11	117178733	117197445	promoter_DHS	1193	25168	0.014242	0.0295099	0.762425	0.706868	9.03156e-14	9.86185e-14	2.82996e-13	2.82996e-13
NMR metabolomics	NMR Lipoprotein subclasses (including composition)	Lipoprotein subclasses	23544	Concentration of Small LDL Particles	S_LDL_P	APOC3	11	116829706	116833072	promoter_DHS	832	15195	0.000164929	0.000239259	0.000241535	0.000231569	2.89103e-10	3.07025e-10	8.93382e-10	8.93382e-10
NMR metabolomics	NMR Lipoprotein subclasses (including composition)	Lipoprotein subclasses	23544	Concentration of Small LDL Particles	S_LDL_P	GLTPD2	17	4788959	4790390	promoter_DHS	415	8323.01	5.29113e-08	7.13309e-08	1.01578e-09	5.7152e-10	1.39513e-06	1.23006e-06	2.16713e-09	2.16713e-09
NMR metabolomics	NMR Lipoprotein subclasses (including composition)	Lipoprotein subclasses	23544	Concentration of Small LDL Particles	S_LDL_P	IGSF23	19	44613630	44636781	promoter_DHS	724	17275	5.1293e-73	1.63271e-72	1.059e-06	2.33734e-08	1.78727e-69	1.47008e-69	2.34073e-72	2.34073e-72
NMR metabolomics	NMR Lipoprotein subclasses (including composition)	Lipoprotein subclasses	23544	Concentration of Small LDL Particles	S_LDL_P	RELB	19	45001430	45038198	promoter_DHS	673	12710	1.82869e-51	9.30612e-51	1.97596e-20	1.79677e-21	2.6314e-43	2.38512e-43	9.17019e-51	9.17019e-51
NMR metabolomics	NMR Lipoprotein subclasses (including composition)	Lipoprotein subclasses	23544	Concentration of Small LDL Particles	S_LDL_P	APOC1	19	44914247	44919349	promoter_DHS	1005	22652	7.52027e-21	2.45494e-16	0.00539944	0.00248426	1.42081e-26	1.40302e-26	4.23557e-26	4.23557e-26
NMR metabolomics	NMR Lipoprotein subclasses (including composition)	Lipoprotein subclasses	23544	Concentration of Small LDL Particles	S_LDL_P	MARK4	19	45079288	45305283	promoter_DHS	1877	56931	2.29804e-13	1.62096e-11	0.505254	0.456458	1.22048e-22	1.17521e-22	3.59225e-22	3.59225e-22
NMR metabolomics	NMR Lipoprotein subclasses (including composition)	Lipoprotein subclasses	23544	Concentration of Small LDL Particles	S_LDL_P	TOMM40	19	44890569	44903689	promoter_DHS	701	11623	1.38759e-22	7.33148e-22	0.00891089	0.00493242	4.39069e-22	4.50707e-22	4.59173e-22	4.59173e-22
NMR metabolomics	NMR Lipoprotein subclasses (including composition)	Lipoprotein subclasses	23544	Concentration of Small LDL Particles	S_LDL_P	CLPTM1	19	44954585	44993341	promoter_DHS	845	14045	1.52858e-14	4.72696e-13	0.0141028	0.0164822	2.48915e-20	2.43248e-20	7.38147e-20	7.38147e-20
NMR metabolomics	NMR Lipoprotein subclasses (including composition)	Lipoprotein subclasses	23544	Concentration of Small LDL Particles	S_LDL_P	ATG4D	19	10543895	10553418	promoter_DHS	1078	34284	4.8893e-17	5.29511e-17	0.145218	0.0593712	2.58642e-15	1.90018e-15	1.49118e-16	1.49118e-16
NMR metabolomics	NMR Lipoprotein subclasses (including composition)	Lipoprotein subclasses	23544	Concentration of Small LDL Particles	S_LDL_P	SMARCA4	19	10960825	11079426	promoter_DHS	983	24436	2.6643e-13	1.59766e-12	0.00068635	0.000889529	8.24463e-15	8.23576e-15	2.43139e-14	2.43139e-14
NMR metabolomics	NMR Lipoprotein subclasses (including composition)	Lipoprotein subclasses	23544	Concentration of Small LDL Particles	S_LDL_P	LDLR	19	11089362	11133816	promoter_DHS	931	20622	2.76492e-12	1.29039e-12	2.93087e-05	1.69484e-05	4.33889e-09	4.05066e-09	5.27656e-12	5.27656e-12
NMR metabolomics	NMR Lipoprotein subclasses (including composition)	Lipoprotein subclasses	23544	Concentration of Small LDL Particles	S_LDL_P	TMEM161A	19	19119169	19138513	promoter_DHS	577	22241	6.55389e-12	2.97797e-11	0.0215586	0.0124148	1.33545e-11	1.18051e-11	1.73535e-11	1.73535e-11
NMR metabolomics	NMR Lipoprotein subclasses (including composition)	Lipoprotein subclasses	23544	Concentration of Small LDL Particles	S_LDL_P	BCAM	19	44809059	44821421	promoter_DHS	920	25369	1.14309e-08	1.06107e-07	0.419941	0.436453	2.07853e-11	2.22611e-11	6.44267e-11	6.44267e-11
NMR metabolomics	NMR Lipoprotein subclasses (including composition)	Lipoprotein subclasses	23544	Concentration of Small LDL Particles	S_LDL_P	CD3EAP	19	45406209	45410766	promoter_DHS	312	5690	7.43721e-05	0.000145531	0.71523	0.759592	2.82774e-11	2.96261e-11	8.68081e-11	8.68081e-11
NMR metabolomics	NMR Lipoprotein subclasses (including composition)	Lipoprotein subclasses	23544	Concentration of Small LDL Particles	S_LDL_P	APOE	19	44905754	44909393	promoter_DHS	648	9535	3.30725e-11	6.29613e-11	0.870657	0.929753	1.37838e-06	1.33901e-06	1.30093e-10	1.30093e-10
NMR metabolomics	NMR Lipoprotein subclasses (including composition)	Lipoprotein subclasses	23544	Concentration of Small LDL Particles	S_LDL_P	DNM2	19	10718079	10833488	promoter_DHS	2522	53985	3.44718e-11	1.19818e-09	0.642232	0.713067	5.4342e-09	5.02835e-09	1.985e-10	1.985e-10
NMR metabolomics	NMR Lipoprotein subclasses (including composition)	Lipoprotein subclasses	23544	Concentration of Small LDL Particles	S_LDL_P	CBLC	19	44777869	44800652	promoter_DHS	268	2671	5.97878e-08	7.71774e-08	0.00710883	0.00667634	1.06487e-09	1.06928e-09	3.1513e-09	3.1513e-09
NMR metabolomics	NMR Lipoprotein subclasses (including composition)	Lipoprotein subclasses	23544	Concentration of Small LDL Particles	S_LDL_P	FOSB	19	45467995	45475179	promoter_DHS	413	4193	0.00933112	0.0106833	0.0253113	0.0257107	9.95864e-09	1.00511e-08	3.0014e-08	3.0014e-08
NMR metabolomics	NMR Lipoprotein subclasses (including composition)	Lipoprotein subclasses	23544	Concentration of Small LDL Particles	S_LDL_P	BCL3	19	44747705	44760044	promoter_DHS	1215	45800	1.92786e-05	2.91974e-05	0.718224	0.474007	1.61685e-08	1.98135e-08	5.33781e-08	5.33781e-08
NMR metabolomics	NMR Lipoprotein subclasses (including composition)	Lipoprotein subclasses	23544	Concentration of Small LDL Particles	S_LDL_P	AMPD2	1	109616104	109632051	enhancer_CAGE	581	17069	2.75543e-19	4.53384e-19	1.77008e-10	1.2432e-11	3.19282e-17	2.59126e-17	1.01613e-18	1.01613e-18
NMR metabolomics	NMR Lipoprotein subclasses (including composition)	Lipoprotein subclasses	23544	Concentration of Small LDL Particles	S_LDL_P	USP24	1	55066359	55215113	enhancer_CAGE	719	13793	0.000407336	0.00183916	0.754192	0.802458	5.40075e-12	5.75115e-12	1.67113e-11	1.67113e-11
NMR metabolomics	NMR Lipoprotein subclasses (including composition)	Lipoprotein subclasses	23544	Concentration of Small LDL Particles	S_LDL_P	ABCG5	2	43812472	43838865	enhancer_CAGE	199	4737	3.29913e-11	3.13028e-11	1.01733e-06	3.33764e-07	4.64007e-11	4.21892e-11	5.5806e-11	5.5806e-11
NMR metabolomics	NMR Lipoprotein subclasses (including composition)	Lipoprotein subclasses	23544	Concentration of Small LDL Particles	S_LDL_P	APOA5	11	116789367	116792420	enhancer_CAGE	32	4904	8.83873e-54	8.89684e-54	1.93544e-46	1.74356e-48	8.6552e-54	8.40437e-54	1.30417e-53	1.30417e-53
NMR metabolomics	NMR Lipoprotein subclasses (including composition)	Lipoprotein subclasses	23544	Concentration of Small LDL Particles	S_LDL_P	APOA1	11	116835751	116837950	enhancer_CAGE	1096	27334	0.0069188	0.017747	0.18443	0.16015	5.09581e-10	5.71686e-10	1.61655e-09	1.61655e-09
NMR metabolomics	NMR Lipoprotein subclasses (including composition)	Lipoprotein subclasses	23544	Concentration of Small LDL Particles	S_LDL_P	PHLPP2	16	71637835	71724701	enhancer_CAGE	402	14397	1.45827e-09	1.30411e-09	0.0271873	0.00726834	3.97128e-09	3.12144e-09	2.96337e-09	2.96337e-09
NMR metabolomics	NMR Lipoprotein subclasses (including composition)	Lipoprotein subclasses	23544	Concentration of Small LDL Particles	S_LDL_P	ELP5	17	7251416	7259940	enhancer_CAGE	1114	30853.1	3.12315e-35	5.42911e-30	0.000341722	0.000164432	4.72275e-51	4.31843e-51	1.35346e-50	1.35346e-50
NMR metabolomics	NMR Lipoprotein subclasses (including composition)	Lipoprotein subclasses	23544	Concentration of Small LDL Particles	S_LDL_P	EIF5A	17	7306999	7312463	enhancer_CAGE	986	21138	2.25167e-21	4.40997e-21	0.00163933	0.00105347	1.24865e-31	1.17132e-31	3.62624e-31	3.62624e-31
NMR metabolomics	NMR Lipoprotein subclasses (including composition)	Lipoprotein subclasses	23544	Concentration of Small LDL Particles	S_LDL_P	NECTIN2	19	44846175	44889228	enhancer_CAGE	874	29055	2.93491e-16	2.00494e-15	1.57151e-09	3.66306e-10	8.53819e-08	8.2701e-08	1.55431e-15	1.55431e-15
NMR metabolomics	NMR Lipoprotein subclasses (including composition)	Lipoprotein subclasses	23544	Concentration of Small LDL Particles	S_LDL_P	SMARCA4	19	10960825	11079426	enhancer_CAGE	737	23323	2.79058e-12	1.86623e-11	3.37424e-06	5.40759e-06	7.85469e-15	7.99297e-15	2.37588e-14	2.37588e-14
NMR metabolomics	NMR Lipoprotein subclasses (including composition)	Lipoprotein subclasses	23544	Concentration of Small LDL Particles	S_LDL_P	RELB	19	45001430	45038198	enhancer_CAGE	471	10601	7.52529e-06	0.00012377	0.0119592	0.027171	1.58756e-13	1.79222e-13	5.05151e-13	5.05151e-13
NMR metabolomics	NMR Lipoprotein subclasses (including composition)	Lipoprotein subclasses	23544	Concentration of Small LDL Particles	S_LDL_P	LDLR	19	11089362	11133816	enhancer_CAGE	456	8825	3.12502e-13	6.32246e-13	0.693614	0.773294	6.25114e-11	6.5431e-11	1.24678e-12	1.24678e-12
NMR metabolomics	NMR Lipoprotein subclasses (including composition)	Lipoprotein subclasses	23544	Concentration of Small LDL Particles	S_LDL_P	SPC24	19	11131520	11155808	enhancer_CAGE	644	18007	0.000182525	0.000926988	0.176297	0.212522	5.89969e-10	6.55932e-10	1.86361e-09	1.86361e-09
NMR metabolomics	NMR Lipoprotein subclasses (including composition)	Lipoprotein subclasses	23544	Concentration of Small LDL Particles	S_LDL_P	ILF3	19	10654261	10692417	enhancer_CAGE	1060	15692	2.79204e-08	3.63308e-08	0.399046	0.413912	0.000361614	0.000344016	9.4717e-08	9.4717e-08
NMR metabolomics	NMR Lipoprotein subclasses (including composition)	Lipoprotein subclasses	23544	Concentration of Small LDL Particles	S_LDL_P	ZNF223	19	44051367	44067991	enhancer_CAGE	85	1596	4.31976e-05	5.20956e-05	0.00828334	0.00866533	3.40401e-08	3.41727e-08	1.02245e-07	1.02245e-07
NMR metabolomics	NMR Lipoprotein subclasses (including composition)	Lipoprotein subclasses	23544	Concentration of Small LDL Particles	S_LDL_P	USP24	1	55066359	55215113	enhancer_DHS	3569	98875	0.0010651	0.00321706	0.616791	0.564402	1.76511e-52	2.01874e-52	5.65026e-52	5.65026e-52
NMR metabolomics	NMR Lipoprotein subclasses (including composition)	Lipoprotein subclasses	23544	Concentration of Small LDL Particles	S_LDL_P	PCSK9	1	55039548	55064852	enhancer_DHS	1037	25918	1.01823e-18	6.6107e-15	7.0437e-06	1.64838e-05	1.05521e-33	1.09427e-33	3.22315e-33	3.22315e-33
NMR metabolomics	NMR Lipoprotein subclasses (including composition)	Lipoprotein subclasses	23544	Concentration of Small LDL Particles	S_LDL_P	AMPD2	1	109616104	109632051	enhancer_DHS	1644	47604	1.84604e-26	6.92567e-26	2.66151e-07	1.60857e-08	9.49662e-17	7.20987e-17	8.74522e-26	8.74522e-26
NMR metabolomics	NMR Lipoprotein subclasses (including composition)	Lipoprotein subclasses	23544	Concentration of Small LDL Particles	S_LDL_P	TMEM61	1	54980792	54992293	enhancer_DHS	1388	32788	1.43838e-09	2.03002e-09	0.150111	0.0753376	7.68838e-08	5.66598e-08	4.92414e-09	4.92414e-09
NMR metabolomics	NMR Lipoprotein subclasses (including composition)	Lipoprotein subclasses	23544	Concentration of Small LDL Particles	S_LDL_P	TAF13	1	109062486	109076002	enhancer_DHS	561	10145	9.36374e-09	8.43352e-09	0.0211719	0.0159075	2.43712e-08	2.20696e-08	1.92485e-08	1.92485e-08
NMR metabolomics	NMR Lipoprotein subclasses (including composition)	Lipoprotein subclasses	23544	Concentration of Small LDL Particles	S_LDL_P	APOB	2	21001429	21044073	enhancer_DHS	1987	62653	2.01451e-26	1.26928e-29	0.114411	0.0718234	7.49483e-45	6.2499e-45	2.04479e-44	2.04479e-44
NMR metabolomics	NMR Lipoprotein subclasses (including composition)	Lipoprotein subclasses	23544	Concentration of Small LDL Particles	S_LDL_P	RHOB	2	20447074	20449445	enhancer_DHS	3509	101751	0.00954832	0.016649	0.053544	0.0654463	8.58729e-16	1.02613e-15	2.77556e-15	2.77556e-15
NMR metabolomics	NMR Lipoprotein subclasses (including composition)	Lipoprotein subclasses	23544	Concentration of Small LDL Particles	S_LDL_P	ABCG5	2	43812472	43838865	enhancer_DHS	621	32598	3.15752e-06	2.42962e-05	0.129589	0.157723	2.91478e-10	3.0343e-10	8.91954e-10	8.91954e-10
NMR metabolomics	NMR Lipoprotein subclasses (including composition)	Lipoprotein subclasses	23544	Concentration of Small LDL Particles	S_LDL_P	KHK	2	27086747	27100772	enhancer_DHS	5017	124886	6.97005e-08	6.79852e-08	2.8243e-05	1.24321e-05	0.000273233	0.000217483	2.05618e-07	2.05618e-07
NMR metabolomics	NMR Lipoprotein subclasses (including composition)	Lipoprotein subclasses	23544	Concentration of Small LDL Particles	S_LDL_P	PPARG	3	12287368	12434356	enhancer_DHS	3928	101385	1.70473e-08	4.16995e-09	0.0290574	0.0216841	1.60476e-09	1.29054e-09	3.53672e-09	3.53672e-09
NMR metabolomics	NMR Lipoprotein subclasses (including composition)	Lipoprotein subclasses	23544	Concentration of Small LDL Particles	S_LDL_P	SLC22A3	6	160348268	160452581	enhancer_DHS	4668	117572	4.01531e-15	9.54912e-16	0.114694	0.123985	4.42083e-10	3.78909e-10	4.55191e-15	4.55191e-15
NMR metabolomics	NMR Lipoprotein subclasses (including composition)	Lipoprotein subclasses	23544	Concentration of Small LDL Particles	S_LDL_P	MAP3K4	6	160991727	161117385	enhancer_DHS	4501	150524	0.00136632	0.00221923	0.00969715	0.0127642	2.50142e-10	2.23608e-10	7.08395e-10	7.08395e-10
NMR metabolomics	NMR Lipoprotein subclasses (including composition)	Lipoprotein subclasses	23544	Concentration of Small LDL Particles	S_LDL_P	IGF2R	6	159969099	160113507	enhancer_DHS	4301	115254	1.00034e-07	1.24005e-07	0.229272	0.220309	0.00770239	0.00725466	3.32207e-07	3.32207e-07
NMR metabolomics	NMR Lipoprotein subclasses (including composition)	Lipoprotein subclasses	23544	Concentration of Small LDL Particles	S_LDL_P	APOA1	11	116835751	116837950	enhancer_DHS	6663	137518	1.53594e-15	2.57053e-13	0.668895	0.82665	2.33089e-09	2.49854e-09	9.32587e-15	9.32587e-15
NMR metabolomics	NMR Lipoprotein subclasses (including composition)	Lipoprotein subclasses	23544	Concentration of Small LDL Particles	S_LDL_P	SIDT2	11	117178733	117197445	enhancer_DHS	1259	27320	1.06956e-08	4.83572e-08	0.00232264	0.000966187	9.72241e-14	1.07185e-13	3.05977e-13	3.05977e-13
NMR metabolomics	NMR Lipoprotein subclasses (including composition)	Lipoprotein subclasses	23544	Concentration of Small LDL Particles	S_LDL_P	CEP164	11	117314557	117413268	enhancer_DHS	838	31416	1.52175e-11	3.04606e-12	5.3869e-07	9.66094e-08	1.61872e-11	1.26367e-11	1.12164e-11	1.12164e-11
NMR metabolomics	NMR Lipoprotein subclasses (including composition)	Lipoprotein subclasses	23544	Concentration of Small LDL Particles	S_LDL_P	TAGLN	11	117199321	117204782	enhancer_DHS	2027	58554	1.73295e-08	1.07235e-07	0.325451	0.27527	6.16422e-07	6.66572e-07	8.55274e-08	8.55274e-08
NMR metabolomics	NMR Lipoprotein subclasses (including composition)	Lipoprotein subclasses	23544	Concentration of Small LDL Particles	S_LDL_P	PHLPP2	16	71637835	71724701	enhancer_DHS	2204	61091	1.32593e-10	1.06597e-10	0.0665666	0.0411209	1.72054e-08	1.29825e-08	3.51738e-10	3.51738e-10
NMR metabolomics	NMR Lipoprotein subclasses (including composition)	Lipoprotein subclasses	23544	Concentration of Small LDL Particles	S_LDL_P	ELP5	17	7251416	7259940	enhancer_DHS	2352	56424.9	1.71131e-36	4.97687e-31	0.00166519	0.00123533	8.65562e-51	7.82918e-51	2.4665e-50	2.4665e-50
NMR metabolomics	NMR Lipoprotein subclasses (including composition)	Lipoprotein subclasses	23544	Concentration of Small LDL Particles	S_LDL_P	ZMYND15	17	4740015	4746119	enhancer_DHS	292	19061	1.12211e-07	1.76386e-07	0.080825	0.0495069	5.12883e-07	4.29397e-07	3.18137e-07	3.18137e-07
NMR metabolomics	NMR Lipoprotein subclasses (including composition)	Lipoprotein subclasses	23544	Concentration of Small LDL Particles	S_LDL_P	IGSF23	19	44613630	44636781	enhancer_DHS	606	11870	1.73645e-70	2.01519e-70	6.62975e-19	2.42693e-22	1.20314e-69	9.8794e-70	4.77533e-70	4.77533e-70
NMR metabolomics	NMR Lipoprotein subclasses (including composition)	Lipoprotein subclasses	23544	Concentration of Small LDL Particles	S_LDL_P	APOC2	19	44945982	44949565	enhancer_DHS	1372	29073	2.64636e-56	3.99185e-53	0.786435	0.808029	1.62354e-36	1.37294e-36	1.58676e-55	1.58676e-55
NMR metabolomics	NMR Lipoprotein subclasses (including composition)	Lipoprotein subclasses	23544	Concentration of Small LDL Particles	S_LDL_P	RELB	19	45001430	45038198	enhancer_DHS	1561	32439	1.50451e-25	1.38956e-19	2.02285e-08	4.33842e-08	6.08793e-43	6.11831e-43	1.83092e-42	1.83092e-42
NMR metabolomics	NMR Lipoprotein subclasses (including composition)	Lipoprotein subclasses	23544	Concentration of Small LDL Particles	S_LDL_P	SLC44A2	19	10602457	10644559	enhancer_DHS	5869	153129	7.72317e-31	7.00406e-29	0.387397	0.225373	4.87268e-19	3.50431e-19	4.58336e-30	4.58336e-30
NMR metabolomics	NMR Lipoprotein subclasses (including composition)	Lipoprotein subclasses	23544	Concentration of Small LDL Particles	S_LDL_P	PVR	19	44643798	44663583	enhancer_DHS	2923	73450	5.36866e-28	4.46302e-26	0.0599237	0.0700335	1.3424e-28	1.25426e-28	3.46676e-28	3.46676e-28
NMR metabolomics	NMR Lipoprotein subclasses (including composition)	Lipoprotein subclasses	23544	Concentration of Small LDL Particles	S_LDL_P	ZNF180	19	44474428	44500524	enhancer_DHS	2978	78677	1.47766e-28	3.98863e-28	0.00705476	0.00253622	1.63899e-24	1.28667e-24	6.46833e-28	6.46833e-28
NMR metabolomics	NMR Lipoprotein subclasses (including composition)	Lipoprotein subclasses	23544	Concentration of Small LDL Particles	S_LDL_P	KRI1	19	10553078	10566037	enhancer_DHS	6727	181452	6.1526e-26	1.46639e-28	0.263873	0.263829	3.98781e-13	3.26423e-13	8.7774e-28	8.7774e-28
NMR metabolomics	NMR Lipoprotein subclasses (including composition)	Lipoprotein subclasses	23544	Concentration of Small LDL Particles	S_LDL_P	NECTIN2	19	44846175	44889228	enhancer_DHS	3325	95004	2.57555e-11	2.38211e-11	0.0213066	0.0178503	1.7665e-24	1.78663e-24	5.32953e-24	5.32953e-24
NMR metabolomics	NMR Lipoprotein subclasses (including composition)	Lipoprotein subclasses	23544	Concentration of Small LDL Particles	S_LDL_P	SPC24	19	11131520	11155808	enhancer_DHS	4110	142215	1.81894e-23	4.79862e-22	0.0819949	0.0384721	1.25634e-09	1.4389e-09	1.0515e-22	1.0515e-22
NMR metabolomics	NMR Lipoprotein subclasses (including composition)	Lipoprotein subclasses	23544	Concentration of Small LDL Particles	S_LDL_P	PPP1R37	19	45091396	45148077	enhancer_DHS	1366	27933	2.75602e-15	3.79075e-13	0.71517	0.773144	5.67287e-23	5.53026e-23	1.6802e-22	1.6802e-22
NMR metabolomics	NMR Lipoprotein subclasses (including composition)	Lipoprotein subclasses	23544	Concentration of Small LDL Particles	S_LDL_P	TOMM40	19	44890569	44903689	enhancer_DHS	628	19463	2.06641e-16	1.04592e-13	6.49156e-10	1.92786e-10	6.80053e-22	8.02937e-22	2.20921e-21	2.20921e-21
NMR metabolomics	NMR Lipoprotein subclasses (including composition)	Lipoprotein subclasses	23544	Concentration of Small LDL Particles	S_LDL_P	NDUFA13	19	19515736	19529054	enhancer_DHS	5024	134378	1.77848e-12	1.76371e-14	0.002077	0.000957007	2.58034e-19	2.11725e-19	6.97786e-19	6.97786e-19
NMR metabolomics	NMR Lipoprotein subclasses (including composition)	Lipoprotein subclasses	23544	Concentration of Small LDL Particles	S_LDL_P	LDLR	19	11089362	11133816	enhancer_DHS	1917	52156	3.19227e-19	1.03284e-18	0.919525	0.951718	3.42205e-10	3.75326e-10	1.46314e-18	1.46314e-18
NMR metabolomics	NMR Lipoprotein subclasses (including composition)	Lipoprotein subclasses	23544	Concentration of Small LDL Particles	S_LDL_P	ATG4D	19	10543895	10553418	enhancer_DHS	925	24641	2.56021e-17	4.74628e-17	0.546221	0.230094	1.8699e-15	1.35269e-15	9.77499e-17	9.77499e-17
NMR metabolomics	NMR Lipoprotein subclasses (including composition)	Lipoprotein subclasses	23544	Concentration of Small LDL Particles	S_LDL_P	SMARCA4	19	10960825	11079426	enhancer_DHS	6193	163464	6.31519e-16	1.28246e-13	0.292009	0.23903	5.61153e-14	5.54656e-14	3.77476e-15	3.77476e-15
NMR metabolomics	NMR Lipoprotein subclasses (including composition)	Lipoprotein subclasses	23544	Concentration of Small LDL Particles	S_LDL_P	BCAM	19	44809059	44821421	enhancer_DHS	854	20969	2.54984e-13	4.85033e-13	6.87951e-08	2.48673e-08	1.7252e-11	1.81295e-11	9.84102e-13	9.84102e-13
NMR metabolomics	NMR Lipoprotein subclasses (including composition)	Lipoprotein subclasses	23544	Concentration of Small LDL Particles	S_LDL_P	PDE4A	19	10416773	10469631	enhancer_DHS	2121	61276.1	3.9908e-09	9.16699e-11	0.024663	0.0260248	1.61121e-09	1.27025e-09	4.77434e-10	4.77434e-10
NMR metabolomics	NMR Lipoprotein subclasses (including composition)	Lipoprotein subclasses	23544	Concentration of Small LDL Particles	S_LDL_P	CD3EAP	19	45406209	45410766	enhancer_DHS	2794	64907.1	4.03383e-05	0.000152986	0.225458	0.178541	3.11889e-10	3.46701e-10	9.8512e-10	9.8512e-10
NMR metabolomics	NMR Lipoprotein subclasses (including composition)	Lipoprotein subclasses	23544	Concentration of Small LDL Particles	S_LDL_P	C19orf38	19	10836575	10869790	enhancer_DHS	177	5400	5.88387e-10	5.89935e-10	0.00973524	0.00325241	1.08874e-09	9.78049e-10	1.12452e-09	1.12452e-09
NMR metabolomics	NMR Lipoprotein subclasses (including composition)	Lipoprotein subclasses	23544	Concentration of Small LDL Particles	S_LDL_P	DNM2	19	10718079	10833488	enhancer_DHS	532	9427	2.80472e-09	4.27076e-09	0.0060482	0.0044608	9.25717e-10	8.58337e-10	2.11567e-09	2.11567e-09
NMR metabolomics	NMR Lipoprotein subclasses (including composition)	Lipoprotein subclasses	23544	Concentration of Small LDL Particles	S_LDL_P	GEMIN7	19	45079195	45091524	enhancer_DHS	2635	52970.4	5.56121e-09	1.57597e-09	0.341792	0.305351	3.0096e-09	2.90633e-09	4.02497e-09	4.02497e-09
NMR metabolomics	NMR Lipoprotein subclasses (including composition)	Lipoprotein subclasses	23544	Concentration of Small LDL Particles	S_LDL_P	CBLC	19	44777869	44800652	enhancer_DHS	864	22064	0.0221535	0.0456373	0.200197	0.224244	9.0972e-09	1.02431e-08	2.89086e-08	2.89086e-08
NMR metabolomics	NMR Lipoprotein subclasses (including composition)	Lipoprotein subclasses	23544	Concentration of Small LDL Particles	S_LDL_P	ZNF223	19	44051367	44067991	enhancer_DHS	660	28431	0.00581285	0.0116982	0.573598	0.598897	1.47992e-08	1.7154e-08	4.76694e-08	4.76694e-08
NMR metabolomics	NMR Lipoprotein subclasses (including composition)	Lipoprotein subclasses	23544	Concentration of Small LDL Particles	S_LDL_P	BCL3	19	44747705	44760044	enhancer_DHS	2684	56599	8.23069e-07	2.92608e-06	0.108672	0.0624482	2.09982e-08	2.32608e-08	6.50966e-08	6.50966e-08
NMR metabolomics	NMR Lipoprotein subclasses (including composition)	Lipoprotein subclasses	23544	Concentration of Small LDL Particles	S_LDL_P	KANK2	19	11164267	11197791	enhancer_DHS	2520	76683.6	3.26053e-08	5.16687e-08	0.12003	0.0697855	0.00154385	0.00120266	1.19939e-07	1.19939e-07
NMR metabolomics	NMR Lipoprotein subclasses (including composition)	Lipoprotein subclasses	23544	Concentration of Small LDL Particles	S_LDL_P	LINC00954	2	19868875	19885044	ncRNA	1616	27078	0.204725	0.205834	0.854462	0.849317	5.65114e-20	6.0595e-20	1.75446e-19	1.75446e-19
NMR metabolomics	NMR Lipoprotein subclasses (including composition)	Lipoprotein subclasses	23544	Concentration of Small LDL Particles	S_LDL_P	EHMT2-AS1	6	31883764	31884201	ncRNA	521	20104	6.95598e-07	8.60587e-07	0.222862	0.139195	5.66952e-06	4.73169e-06	2.00847e-06	2.00847e-06
NMR metabolomics	NMR Lipoprotein subclasses (including composition)	Lipoprotein subclasses	23544	Concentration of Small LDL Particles	S_LDL_P	CCND2-AS1	12	4248765	4249175	ncRNA	1046	28225	6.73209e-08	4.26076e-08	0.314119	0.222666	1.55334e-07	1.20428e-07	1.13067e-07	1.13067e-07
NMR metabolomics	NMR Lipoprotein subclasses (including composition)	Lipoprotein subclasses	23544	Concentration of Small LDL Particles	S_LDL_P	LINC01572	16	72283302	72665006	ncRNA	3912	90211	2.0613e-07	9.88713e-08	0.100393	0.102817	0.00163815	0.00128192	4.00885e-07	4.00885e-07
NMR metabolomics	NMR Lipoprotein subclasses (including composition)	Lipoprotein subclasses	23544	Concentration of Small LDL Particles	S_LDL_P	RN7SL192P	19	11011709	11011998	ncRNA	65	8299	3.61475e-23	3.97544e-23	4.18026e-14	2.79526e-16	8.15597e-23	6.88944e-23	7.53817e-23	7.53817e-23
NMR metabolomics	NMR Lipoprotein subclasses (including composition)	Lipoprotein subclasses	23544	Concentration of Small LDL Particles	S_LDL_P	MIR4748	19	10780258	10780333	ncRNA	20	2641	2.88217e-13	2.93085e-13	4.61016e-11	2.45361e-11	2.93664e-13	2.91131e-13	4.35318e-13	4.35318e-13
NMR metabolomics	NMR Lipoprotein subclasses (including composition)	Lipoprotein subclasses composition	23545	Total Lipids in Small LDL	S_LDL_L	PCSK9	1	55039548	55064852	UTR	478	29849	0.0723294	0.109671	0.479389	0.601322	1.97412e-13	2.40335e-13	6.50369e-13	6.50369e-13
NMR metabolomics	NMR Lipoprotein subclasses (including composition)	Lipoprotein subclasses composition	23545	Total Lipids in Small LDL	S_LDL_L	HS1BP3	2	20560448	20651089	UTR	3515	95986	0.0220657	0.0452546	0.386018	0.444883	1.29146e-39	1.44804e-39	4.09582e-39	4.09582e-39
NMR metabolomics	NMR Lipoprotein subclasses (including composition)	Lipoprotein subclasses composition	23545	Total Lipids in Small LDL	S_LDL_L	GDF7	2	20666664	20679245	UTR	1972	62777	6.08359e-12	9.10906e-11	0.0217749	0.0315222	0.000335721	0.000289619	3.42162e-11	3.42162e-11
NMR metabolomics	NMR Lipoprotein subclasses (including composition)	Lipoprotein subclasses composition	23545	Total Lipids in Small LDL	S_LDL_L	APOB	2	21001429	21044073	UTR	285	7967	3.57087e-11	6.68203e-11	0.365607	0.278874	3.24025e-08	2.88576e-08	1.3942e-10	1.3942e-10
NMR metabolomics	NMR Lipoprotein subclasses (including composition)	Lipoprotein subclasses composition	23545	Total Lipids in Small LDL	S_LDL_L	COL4A3BP	5	75356345	75512138	UTR	3367	112449	4.35795e-09	2.3778e-08	0.0783406	0.0639989	0.00259487	0.00246431	2.20976e-08	2.20976e-08
NMR metabolomics	NMR Lipoprotein subclasses (including composition)	Lipoprotein subclasses composition	23545	Total Lipids in Small LDL	S_LDL_L	HAVCR2	5	157085832	157142869	UTR	347	36644	1.23567e-07	1.28141e-07	5.43018e-07	4.54396e-07	2.19653e-07	2.04267e-07	2.04171e-07	2.04171e-07
NMR metabolomics	NMR Lipoprotein subclasses (including composition)	Lipoprotein subclasses composition	23545	Total Lipids in Small LDL	S_LDL_L	IGF2R	6	159969099	160113507	UTR	1886	53299	5.07249e-13	7.20303e-13	0.349505	0.475137	4.11566e-08	3.07486e-08	1.7859e-12	1.7859e-12
NMR metabolomics	NMR Lipoprotein subclasses (including composition)	Lipoprotein subclasses composition	23545	Total Lipids in Small LDL	S_LDL_L	PLG	6	160702238	160753315	UTR	211	9755	2.77541e-08	2.67848e-08	4.32338e-05	1.57541e-05	5.83594e-08	4.94018e-08	5.41373e-08	5.41373e-08
NMR metabolomics	NMR Lipoprotein subclasses (including composition)	Lipoprotein subclasses composition	23545	Total Lipids in Small LDL	S_LDL_L	HLA-DQB2	6	32756098	32763534	UTR	267	11226	2.61551e-08	1.01101e-07	0.991382	0.783441	5.95071e-05	5.34891e-05	1.24585e-07	1.24585e-07
NMR metabolomics	NMR Lipoprotein subclasses (including composition)	Lipoprotein subclasses composition	23545	Total Lipids in Small LDL	S_LDL_L	APOA5	11	116789367	116792420	UTR	211	8481	2.77975e-33	3.24608e-33	9.45594e-13	1.43903e-15	1.01085e-32	8.57524e-33	6.79232e-33	6.79232e-33
NMR metabolomics	NMR Lipoprotein subclasses (including composition)	Lipoprotein subclasses composition	23545	Total Lipids in Small LDL	S_LDL_L	ZPR1	11	116773799	116788050	UTR	1112	23843	1.36022e-17	1.24628e-17	2.62173e-08	1.27385e-09	7.54658e-17	5.50841e-17	3.24042e-17	3.24042e-17
NMR metabolomics	NMR Lipoprotein subclasses (including composition)	Lipoprotein subclasses composition	23545	Total Lipids in Small LDL	S_LDL_L	SIDT2	11	117178733	117197445	UTR	811	17512	0.0715844	0.113913	0.309915	0.300769	9.76022e-09	1.06525e-08	3.05606e-08	3.05606e-08
NMR metabolomics	NMR Lipoprotein subclasses (including composition)	Lipoprotein subclasses composition	23545	Total Lipids in Small LDL	S_LDL_L	EIF5A	17	7306999	7312463	UTR	559	22805	1.77037e-24	6.50112e-19	9.74127e-05	0.000162858	1.90767e-49	1.95436e-49	5.79219e-49	5.79219e-49
NMR metabolomics	NMR Lipoprotein subclasses (including composition)	Lipoprotein subclasses composition	23545	Total Lipids in Small LDL	S_LDL_L	BCL3	19	44747705	44760044	UTR	172	8640.07	1.68561e-11	3.57558e-10	0.0206684	0.0317716	1.79547e-25	1.89259e-25	5.52826e-25	5.52826e-25
NMR metabolomics	NMR Lipoprotein subclasses (including composition)	Lipoprotein subclasses composition	23545	Total Lipids in Small LDL	S_LDL_L	ILF3	19	10654261	10692417	UTR	2124	50403	5.52367e-24	9.48141e-24	0.000514002	7.48778e-05	6.06445e-17	4.30807e-17	2.09418e-23	2.09418e-23
NMR metabolomics	NMR Lipoprotein subclasses (including composition)	Lipoprotein subclasses composition	23545	Total Lipids in Small LDL	S_LDL_L	GATAD2A	19	19385826	19508931	UTR	1746	59309	1.02268e-20	1.23505e-20	0.00858824	0.00455702	2.55299e-20	2.24207e-20	2.28552e-20	2.28552e-20
NMR metabolomics	NMR Lipoprotein subclasses (including composition)	Lipoprotein subclasses composition	23545	Total Lipids in Small LDL	S_LDL_L	SMARCA4	19	10960825	11079426	UTR	2092	45546	2.24504e-14	1.22055e-13	0.00352367	0.00194417	2.3804e-14	2.25463e-14	4.30767e-14	4.30767e-14
NMR metabolomics	NMR Lipoprotein subclasses (including composition)	Lipoprotein subclasses composition	23545	Total Lipids in Small LDL	S_LDL_L	RELB	19	45001430	45038198	UTR	240	7357	1.40189e-13	2.28927e-13	2.33555e-08	3.00372e-09	2.81332e-12	2.43215e-12	4.89053e-13	4.89053e-13
NMR metabolomics	NMR Lipoprotein subclasses (including composition)	Lipoprotein subclasses composition	23545	Total Lipids in Small LDL	S_LDL_L	CD3EAP	19	45406209	45410766	UTR	696	47375	4.39729e-09	1.04157e-07	0.519636	0.656012	3.2546e-12	3.83415e-12	1.05578e-11	1.05578e-11
NMR metabolomics	NMR Lipoprotein subclasses (including composition)	Lipoprotein subclasses composition	23545	Total Lipids in Small LDL	S_LDL_L	BCAM	19	44809059	44821421	UTR	451	11242	6.68098e-10	1.38323e-09	0.0842362	0.0455502	1.69202e-09	1.84512e-09	1.7896e-09	1.7896e-09
NMR metabolomics	NMR Lipoprotein subclasses (including composition)	Lipoprotein subclasses composition	23545	Total Lipids in Small LDL	S_LDL_L	ZNF225	19	44112181	44134816	UTR	621	26134	0.000954548	0.00401479	0.156128	0.249876	1.87904e-09	2.04504e-09	5.87558e-09	5.87558e-09
NMR metabolomics	NMR Lipoprotein subclasses (including composition)	Lipoprotein subclasses composition	23545	Total Lipids in Small LDL	S_LDL_L	TMED1	19	10832438	10836318	UTR	305	3833	2.84127e-09	3.03021e-09	0.129321	0.107275	2.48019e-08	2.35152e-08	7.84508e-09	7.84508e-09
NMR metabolomics	NMR Lipoprotein subclasses (including composition)	Lipoprotein subclasses composition	23545	Total Lipids in Small LDL	S_LDL_L	MARK4	19	45079288	45305283	UTR	889	22192	1.71099e-09	1.95405e-08	0.3187	0.210389	6.67182e-05	5.6104e-05	9.43892e-09	9.43892e-09
NMR metabolomics	NMR Lipoprotein subclasses (including composition)	Lipoprotein subclasses composition	23545	Total Lipids in Small LDL	S_LDL_L	MAU2	19	19320681	19358755	UTR	921	28855	7.52104e-07	2.2013e-06	0.0187018	0.0130686	1.38564e-07	1.21033e-07	3.47562e-07	3.47562e-07
NMR metabolomics	NMR Lipoprotein subclasses (including composition)	Lipoprotein subclasses composition	23545	Total Lipids in Small LDL	S_LDL_L	LDLR	19	11089362	11133816	UTR	769	18546	9.79229e-07	6.19483e-06	0.631464	0.760073	1.19731e-07	1.30207e-07	3.48539e-07	3.48539e-07
NMR metabolomics	NMR Lipoprotein subclasses (including composition)	Lipoprotein subclasses composition	23545	Total Lipids in Small LDL	S_LDL_L	SLC22A2	6	160171061	160277638	upstream	287	12430	3.11317e-08	4.00607e-08	0.0699639	0.0219322	2.64363e-07	2.08313e-07	9.13703e-08	9.13703e-08
NMR metabolomics	NMR Lipoprotein subclasses (including composition)	Lipoprotein subclasses composition	23545	Total Lipids in Small LDL	S_LDL_L	BCL3	19	44747705	44760044	upstream	327	4553	0.00120816	0.00194189	0.0259533	0.0303803	1.56747e-13	1.65184e-13	4.82725e-13	4.82725e-13
NMR metabolomics	NMR Lipoprotein subclasses (including composition)	Lipoprotein subclasses composition	23545	Total Lipids in Small LDL	S_LDL_L	CBLC	19	44777869	44800652	upstream	284	6054	1.91907e-07	3.77327e-07	3.43265e-05	1.83181e-05	1.41144e-11	1.58906e-11	4.48472e-11	4.48472e-11
NMR metabolomics	NMR Lipoprotein subclasses (including composition)	Lipoprotein subclasses composition	23545	Total Lipids in Small LDL	S_LDL_L	APOE	19	44905754	44909393	upstream	402	8909	5.83798e-11	1.14026e-10	0.0224381	0.01645	4.70738e-06	4.36429e-06	2.31664e-10	2.31664e-10
NMR metabolomics	NMR Lipoprotein subclasses (including composition)	Lipoprotein subclasses composition	23545	Total Lipids in Small LDL	S_LDL_L	DNM2	19	10718079	10833488	upstream	325	7639	6.78959e-09	8.75225e-09	0.00084357	0.000737801	1.07384e-09	1.01312e-09	2.75251e-09	2.75251e-09
NMR metabolomics	NMR Lipoprotein subclasses (including composition)	Lipoprotein subclasses composition	23545	Total Lipids in Small LDL	S_LDL_L	LDLR	19	11089362	11133816	upstream	229	8016	2.62297e-09	4.16051e-09	0.460783	0.353683	3.39846e-07	3.62641e-07	9.56476e-09	9.56476e-09
NMR metabolomics	NMR Lipoprotein subclasses (including composition)	Lipoprotein subclasses composition	23545	Total Lipids in Small LDL	S_LDL_L	AMIGO1	1	109504175	109509738	downstream	291	32049	3.48263e-14	1.41798e-13	0.000324721	7.15092e-05	1.12018e-08	8.8608e-09	1.67644e-13	1.67644e-13
NMR metabolomics	NMR Lipoprotein subclasses (including composition)	Lipoprotein subclasses composition	23545	Total Lipids in Small LDL	S_LDL_L	KIAA1324	1	109113679	109206781	downstream	234	8779	6.13376e-11	8.57818e-11	1.05188e-10	1.68807e-11	3.07893e-10	2.54325e-10	5.77554e-11	5.77554e-11
NMR metabolomics	NMR Lipoprotein subclasses (including composition)	Lipoprotein subclasses composition	23545	Total Lipids in Small LDL	S_LDL_L	WDR47	1	108970214	109042113	downstream	230	5048	1.92227e-08	1.88072e-08	0.000782587	0.00057432	6.82437e-08	6.38307e-08	4.42753e-08	4.42753e-08
NMR metabolomics	NMR Lipoprotein subclasses (including composition)	Lipoprotein subclasses composition	23545	Total Lipids in Small LDL	S_LDL_L	CYB561D1	1	109494052	109502932	downstream	296	26138	4.23094e-07	7.76251e-07	0.091394	0.0690313	9.6176e-08	8.60274e-08	2.33703e-07	2.33703e-07
NMR metabolomics	NMR Lipoprotein subclasses (including composition)	Lipoprotein subclasses composition	23545	Total Lipids in Small LDL	S_LDL_L	HAVCR2	5	157085832	157142869	downstream	269	38906	7.63172e-08	7.65561e-08	4.32375e-07	3.36451e-07	1.70864e-07	1.56948e-07	1.37379e-07	1.37379e-07
NMR metabolomics	NMR Lipoprotein subclasses (including composition)	Lipoprotein subclasses composition	23545	Total Lipids in Small LDL	S_LDL_L	HLA-DQA1	6	32628179	32647062	downstream	166	14484	1.93544e-07	1.56191e-07	0.0164719	0.0069334	2.05301e-07	1.71315e-07	2.6933e-07	2.6933e-07
NMR metabolomics	NMR Lipoprotein subclasses (including composition)	Lipoprotein subclasses composition	23545	Total Lipids in Small LDL	S_LDL_L	APOA5	11	116789367	116792420	downstream	80	5089	1.25388e-19	1.34319e-19	3.69093e-17	6.06302e-18	1.81566e-19	1.69967e-19	2.22195e-19	2.22195e-19
NMR metabolomics	NMR Lipoprotein subclasses (including composition)	Lipoprotein subclasses composition	23545	Total Lipids in Small LDL	S_LDL_L	ASGR2	17	7101322	7115700	downstream	354	11830	7.43319e-69	6.81184e-69	1.28339e-13	7.33838e-17	2.05014e-68	1.7111e-68	1.54419e-68	1.54419e-68
NMR metabolomics	NMR Lipoprotein subclasses (including composition)	Lipoprotein subclasses composition	23545	Total Lipids in Small LDL	S_LDL_L	BCAM	19	44809059	44821421	downstream	322	13060	7.56723e-130	1.45433e-129	5.13015e-07	1.20021e-08	1.23607e-125	1.08053e-125	2.98617e-129	2.98617e-129
NMR metabolomics	NMR Lipoprotein subclasses (including composition)	Lipoprotein subclasses composition	23545	Total Lipids in Small LDL	S_LDL_L	BCL3	19	44747705	44760044	downstream	293	8831	1.716e-31	1.57292e-30	4.62055e-09	4.37293e-09	5.22991e-30	5.21612e-30	8.76399e-31	8.76399e-31
NMR metabolomics	NMR Lipoprotein subclasses (including composition)	Lipoprotein subclasses composition	23545	Total Lipids in Small LDL	S_LDL_L	CKM	19	45306414	45322977	downstream	248	13066	5.10257e-17	6.03523e-14	0.000414526	0.000571418	3.50956e-26	3.62818e-26	1.07037e-25	1.07037e-25
NMR metabolomics	NMR Lipoprotein subclasses (including composition)	Lipoprotein subclasses composition	23545	Total Lipids in Small LDL	S_LDL_L	MARK4	19	45079288	45305283	downstream	240	13089	8.46828e-17	8.54736e-14	0.000886876	0.00114406	3.53051e-26	3.64587e-26	1.07618e-25	1.07618e-25
NMR metabolomics	NMR Lipoprotein subclasses (including composition)	Lipoprotein subclasses composition	23545	Total Lipids in Small LDL	S_LDL_L	C19orf38	19	10836575	10869790	downstream	205	9921	7.98053e-11	1.90847e-10	0.00935679	0.0179633	1.20601e-06	1.14116e-06	3.3761e-10	3.3761e-10
NMR metabolomics	NMR Lipoprotein subclasses (including composition)	Lipoprotein subclasses composition	23545	Total Lipids in Small LDL	S_LDL_L	AMPD2	1	109616104	109632051	promoter_CAGE	388	14199	9.16364e-22	1.7509e-21	2.24209e-12	1.15918e-13	1.78181e-19	1.50814e-19	3.58284e-21	3.58284e-21
NMR metabolomics	NMR Lipoprotein subclasses (including composition)	Lipoprotein subclasses composition	23545	Total Lipids in Small LDL	S_LDL_L	USP24	1	55066359	55215113	promoter_CAGE	632	12559	0.000660962	0.00267097	0.636354	0.690483	1.5806e-11	1.69706e-11	4.91029e-11	4.91029e-11
NMR metabolomics	NMR Lipoprotein subclasses (including composition)	Lipoprotein subclasses composition	23545	Total Lipids in Small LDL	S_LDL_L	CELSR2	1	109250019	109275750	promoter_CAGE	756	11692	2.24105e-08	2.06892e-08	2.40334e-05	9.1833e-06	5.92012e-08	4.91628e-08	4.60338e-08	4.60338e-08
NMR metabolomics	NMR Lipoprotein subclasses (including composition)	Lipoprotein subclasses composition	23545	Total Lipids in Small LDL	S_LDL_L	ANGPTL3	1	62597487	62606159	promoter_CAGE	140	6781	0.0494547	0.100109	0.000770968	0.00249682	2.97589e-08	3.74833e-08	9.95294e-08	9.95294e-08
NMR metabolomics	NMR Lipoprotein subclasses (including composition)	Lipoprotein subclasses composition	23545	Total Lipids in Small LDL	S_LDL_L	ABCG5	2	43812472	43838865	promoter_CAGE	124	4153	2.2173e-12	2.299e-12	1.5219e-09	5.26868e-10	4.72835e-12	4.34765e-12	4.51117e-12	4.51117e-12
NMR metabolomics	NMR Lipoprotein subclasses (including composition)	Lipoprotein subclasses composition	23545	Total Lipids in Small LDL	S_LDL_L	APOA5	11	116789367	116792420	promoter_CAGE	36	5115	5.0223e-33	5.14254e-33	3.9633e-28	1.26436e-29	5.55532e-33	5.29766e-33	7.86967e-33	7.86967e-33
NMR metabolomics	NMR Lipoprotein subclasses (including composition)	Lipoprotein subclasses composition	23545	Total Lipids in Small LDL	S_LDL_L	EIF5A	17	7306999	7312463	promoter_CAGE	766	16555	6.95182e-36	2.1357e-33	2.57259e-06	1.22299e-06	1.44188e-49	1.36196e-49	4.20233e-49	4.20233e-49
NMR metabolomics	NMR Lipoprotein subclasses (including composition)	Lipoprotein subclasses composition	23545	Total Lipids in Small LDL	S_LDL_L	RELB	19	45001430	45038198	promoter_CAGE	304	4512	7.19982e-24	1.05901e-23	2.98385e-05	2.73866e-05	3.6204e-20	3.54536e-20	2.57095e-23	2.57095e-23
NMR metabolomics	NMR Lipoprotein subclasses (including composition)	Lipoprotein subclasses composition	23545	Total Lipids in Small LDL	S_LDL_L	APOC1	19	44914247	44919349	promoter_CAGE	99	2237	2.65826e-08	4.75702e-08	0.00313981	0.00326947	3.72268e-17	3.79799e-17	1.12799e-16	1.12799e-16
NMR metabolomics	NMR Lipoprotein subclasses (including composition)	Lipoprotein subclasses composition	23545	Total Lipids in Small LDL	S_LDL_L	SMARCA4	19	10960825	11079426	promoter_CAGE	449	13267	9.82508e-12	3.71318e-11	9.7773e-12	6.78808e-12	6.96722e-15	6.75975e-15	2.06501e-14	2.06501e-14
NMR metabolomics	NMR Lipoprotein subclasses (including composition)	Lipoprotein subclasses composition	23545	Total Lipids in Small LDL	S_LDL_L	APOE	19	44905754	44909393	promoter_CAGE	410	5592	3.96364e-14	6.95993e-14	0.0927831	0.108989	2.9238e-10	2.94938e-10	1.51656e-13	1.51656e-13
NMR metabolomics	NMR Lipoprotein subclasses (including composition)	Lipoprotein subclasses composition	23545	Total Lipids in Small LDL	S_LDL_L	PBX4	19	19561707	19618916	promoter_CAGE	193	11369	1.4056e-12	1.08093e-12	1.74218e-07	5.82258e-08	7.43501e-13	6.86313e-13	1.35181e-12	1.35181e-12
NMR metabolomics	NMR Lipoprotein subclasses (including composition)	Lipoprotein subclasses composition	23545	Total Lipids in Small LDL	S_LDL_L	FOSB	19	45467995	45475179	promoter_CAGE	512	4883	0.0118473	0.0129947	0.0254901	0.0256362	1.86981e-08	1.88431e-08	5.63108e-08	5.63108e-08
NMR metabolomics	NMR Lipoprotein subclasses (including composition)	Lipoprotein subclasses composition	23545	Total Lipids in Small LDL	S_LDL_L	LDLR	19	11089362	11133816	promoter_CAGE	446	8184	2.97524e-06	4.26207e-06	0.57479	0.538551	5.16566e-08	5.32313e-08	1.54978e-07	1.54978e-07
NMR metabolomics	NMR Lipoprotein subclasses (including composition)	Lipoprotein subclasses composition	23545	Total Lipids in Small LDL	S_LDL_L	AMPD2	1	109616104	109632051	promoter_DHS	904	26054	2.01887e-21	2.79165e-21	7.31587e-07	3.3986e-08	3.52633e-19	2.71501e-19	6.97629e-21	6.97629e-21
NMR metabolomics	NMR Lipoprotein subclasses (including composition)	Lipoprotein subclasses composition	23545	Total Lipids in Small LDL	S_LDL_L	PCSK9	1	55039548	55064852	promoter_DHS	598	16992	0.0821399	0.0847209	0.124489	0.125133	5.76625e-14	6.87222e-14	1.88183e-13	1.88183e-13
NMR metabolomics	NMR Lipoprotein subclasses (including composition)	Lipoprotein subclasses composition	23545	Total Lipids in Small LDL	S_LDL_L	MYBPHL	1	109292365	109307041	promoter_DHS	738	14217	4.49717e-12	9.39945e-12	0.00121993	0.000352264	3.32808e-09	2.73844e-09	1.82141e-11	1.82141e-11
NMR metabolomics	NMR Lipoprotein subclasses (including composition)	Lipoprotein subclasses composition	23545	Total Lipids in Small LDL	S_LDL_L	C1orf194	1	109105951	109113857	promoter_DHS	364	20485	1.22879e-11	1.578e-11	0.366744	0.471293	2.57421e-08	2.22249e-08	4.14262e-11	4.14262e-11
NMR metabolomics	NMR Lipoprotein subclasses (including composition)	Lipoprotein subclasses composition	23545	Total Lipids in Small LDL	S_LDL_L	USP24	1	55066359	55215113	promoter_DHS	917	18913	0.000366557	0.00191083	0.844333	0.913214	2.41167e-11	2.57727e-11	7.47518e-11	7.47518e-11
NMR metabolomics	NMR Lipoprotein subclasses (including composition)	Lipoprotein subclasses composition	23545	Total Lipids in Small LDL	S_LDL_L	ANGPTL3	1	62597487	62606159	promoter_DHS	162	4002	0.000620361	0.00157584	0.0723784	0.0877788	7.35991e-11	8.03996e-11	2.30548e-10	2.30548e-10
NMR metabolomics	NMR Lipoprotein subclasses (including composition)	Lipoprotein subclasses composition	23545	Total Lipids in Small LDL	S_LDL_L	CELSR2	1	109250019	109275750	promoter_DHS	860	16296.1	6.95589e-09	7.01095e-09	0.00344245	0.00215446	8.49067e-08	7.05352e-08	1.9209e-08	1.9209e-08
NMR metabolomics	NMR Lipoprotein subclasses (including composition)	Lipoprotein subclasses composition	23545	Total Lipids in Small LDL	S_LDL_L	SYPL2	1	109466628	109482137	promoter_DHS	688	14264	2.3355e-08	2.85892e-08	0.0178666	0.0137388	2.73849e-07	2.38439e-07	7.00596e-08	7.00596e-08
NMR metabolomics	NMR Lipoprotein subclasses (including composition)	Lipoprotein subclasses composition	23545	Total Lipids in Small LDL	S_LDL_L	HS1BP3	2	20560448	20651089	promoter_DHS	1986	42525	0.402172	0.444807	0.968213	0.976338	3.69771e-14	4.06486e-14	1.16129e-13	1.16129e-13
NMR metabolomics	NMR Lipoprotein subclasses (including composition)	Lipoprotein subclasses composition	23545	Total Lipids in Small LDL	S_LDL_L	ABCG5	2	43812472	43838865	promoter_DHS	656	14404	7.39379e-10	1.5221e-08	0.00028005	0.000453365	1.51621e-11	1.45159e-11	4.40329e-11	4.40329e-11
NMR metabolomics	NMR Lipoprotein subclasses (including composition)	Lipoprotein subclasses composition	23545	Total Lipids in Small LDL	S_LDL_L	APOA5	11	116789367	116792420	promoter_DHS	581	16823	2.32618e-19	2.05447e-19	2.84431e-07	2.47977e-08	6.82422e-19	5.40682e-19	4.80722e-19	4.80722e-19
NMR metabolomics	NMR Lipoprotein subclasses (including composition)	Lipoprotein subclasses composition	23545	Total Lipids in Small LDL	S_LDL_L	SIDT2	11	117178733	117197445	promoter_DHS	1191	25061	0.140479	0.193196	0.987785	0.949303	1.38884e-08	1.51644e-08	4.34952e-08	4.34952e-08
NMR metabolomics	NMR Lipoprotein subclasses (including composition)	Lipoprotein subclasses composition	23545	Total Lipids in Small LDL	S_LDL_L	ST3GAL4	11	126355640	126440344	promoter_DHS	629	19532	2.03341e-08	2.48376e-08	0.00767529	0.00289885	2.6627e-07	1.97112e-07	6.10566e-08	6.10566e-08
NMR metabolomics	NMR Lipoprotein subclasses (including composition)	Lipoprotein subclasses composition	23545	Total Lipids in Small LDL	S_LDL_L	IGSF23	19	44613630	44636781	promoter_DHS	723	17199	7.26039e-109	2.55613e-108	5.4673e-10	1.39968e-12	4.19669e-105	3.45108e-105	3.39159e-108	3.39159e-108
NMR metabolomics	NMR Lipoprotein subclasses (including composition)	Lipoprotein subclasses composition	23545	Total Lipids in Small LDL	S_LDL_L	RELB	19	45001430	45038198	promoter_DHS	671	12659	1.37393e-76	1.25777e-75	1.25828e-27	3.96022e-29	4.66555e-66	4.22828e-66	7.43179e-76	7.43179e-76
NMR metabolomics	NMR Lipoprotein subclasses (including composition)	Lipoprotein subclasses composition	23545	Total Lipids in Small LDL	S_LDL_L	MARK4	19	45079288	45305283	promoter_DHS	1875	56653	1.40868e-18	8.39966e-16	0.54003	0.47693	1.27476e-31	1.22766e-31	3.7523e-31	3.7523e-31
NMR metabolomics	NMR Lipoprotein subclasses (including composition)	Lipoprotein subclasses composition	23545	Total Lipids in Small LDL	S_LDL_L	APOC1	19	44914247	44919349	promoter_DHS	1003	22538	1.83859e-24	3.79444e-19	0.00685419	0.00277194	2.47364e-29	2.44837e-29	7.38277e-29	7.38277e-29
NMR metabolomics	NMR Lipoprotein subclasses (including composition)	Lipoprotein subclasses composition	23545	Total Lipids in Small LDL	S_LDL_L	TOMM40	19	44890569	44903689	promoter_DHS	700	11550	5.73285e-27	3.94807e-26	0.0051497	0.00261851	2.26316e-26	2.32325e-26	2.09066e-26	2.09066e-26
NMR metabolomics	NMR Lipoprotein subclasses (including composition)	Lipoprotein subclasses composition	23545	Total Lipids in Small LDL	S_LDL_L	CLPTM1	19	44954585	44993341	promoter_DHS	842	13994	8.01752e-16	3.45086e-14	0.00322469	0.00410187	3.39302e-22	3.31635e-22	1.00627e-21	1.00627e-21
NMR metabolomics	NMR Lipoprotein subclasses (including composition)	Lipoprotein subclasses composition	23545	Total Lipids in Small LDL	S_LDL_L	APOE	19	44905754	44909393	promoter_DHS	644	9494	1.53381e-16	5.6344e-16	0.270954	0.312441	4.11493e-10	4.19959e-10	7.77156e-16	7.77156e-16
NMR metabolomics	NMR Lipoprotein subclasses (including composition)	Lipoprotein subclasses composition	23545	Total Lipids in Small LDL	S_LDL_L	ATG4D	19	10543895	10553418	promoter_DHS	1074	34161	7.25159e-16	8.49534e-16	0.420431	0.227774	5.45738e-14	4.00805e-14	2.33147e-15	2.33147e-15
NMR metabolomics	NMR Lipoprotein subclasses (including composition)	Lipoprotein subclasses composition	23545	Total Lipids in Small LDL	S_LDL_L	SMARCA4	19	10960825	11079426	promoter_DHS	981	24318	8.06558e-13	4.62516e-12	0.000138187	0.000190579	1.22518e-14	1.22433e-14	3.66374e-14	3.66374e-14
NMR metabolomics	NMR Lipoprotein subclasses (including composition)	Lipoprotein subclasses composition	23545	Total Lipids in Small LDL	S_LDL_L	CD3EAP	19	45406209	45410766	promoter_DHS	312	5673	6.29638e-06	1.48926e-05	0.453407	0.493531	4.02931e-13	4.22174e-13	1.23701e-12	1.23701e-12
NMR metabolomics	NMR Lipoprotein subclasses (including composition)	Lipoprotein subclasses composition	23545	Total Lipids in Small LDL	S_LDL_L	LDLR	19	11089362	11133816	promoter_DHS	929	20538	9.73112e-13	4.37109e-13	3.49024e-05	2.04104e-05	1.21557e-09	1.10868e-09	1.80878e-12	1.80878e-12
NMR metabolomics	NMR Lipoprotein subclasses (including composition)	Lipoprotein subclasses composition	23545	Total Lipids in Small LDL	S_LDL_L	BCL3	19	44747705	44760044	promoter_DHS	1216	45611	8.86264e-06	1.4241e-05	0.645769	0.412146	1.51539e-12	1.8572e-12	5.00699e-12	5.00699e-12
NMR metabolomics	NMR Lipoprotein subclasses (including composition)	Lipoprotein subclasses composition	23545	Total Lipids in Small LDL	S_LDL_L	BCAM	19	44809059	44821421	promoter_DHS	918	25271	7.50293e-09	7.84494e-08	0.278315	0.285555	3.32631e-12	3.56252e-12	1.03185e-11	1.03185e-11
NMR metabolomics	NMR Lipoprotein subclasses (including composition)	Lipoprotein subclasses composition	23545	Total Lipids in Small LDL	S_LDL_L	CBLC	19	44777869	44800652	promoter_DHS	268	2662	6.96159e-09	9.64668e-09	0.0065929	0.00620282	6.06782e-12	6.09348e-12	1.82281e-11	1.82281e-11
NMR metabolomics	NMR Lipoprotein subclasses (including composition)	Lipoprotein subclasses composition	23545	Total Lipids in Small LDL	S_LDL_L	TMEM161A	19	19119169	19138513	promoter_DHS	576	22146	1.55589e-11	5.94253e-11	0.00720676	0.00372809	1.39371e-11	1.23216e-11	2.564e-11	2.564e-11
NMR metabolomics	NMR Lipoprotein subclasses (including composition)	Lipoprotein subclasses composition	23545	Total Lipids in Small LDL	S_LDL_L	DNM2	19	10718079	10833488	promoter_DHS	2517	53768	4.40396e-11	1.5404e-09	0.675157	0.747893	7.62791e-09	7.0558e-09	2.53927e-10	2.53927e-10
NMR metabolomics	NMR Lipoprotein subclasses (including composition)	Lipoprotein subclasses composition	23545	Total Lipids in Small LDL	S_LDL_L	APOC4	19	44942238	44945496	promoter_DHS	272	14149	4.68477e-07	6.03135e-06	0.0222502	0.0126733	4.18514e-09	4.27473e-09	1.2627e-08	1.2627e-08
NMR metabolomics	NMR Lipoprotein subclasses (including composition)	Lipoprotein subclasses composition	23545	Total Lipids in Small LDL	S_LDL_L	FOSB	19	45467995	45475179	promoter_DHS	413	4176	0.00710768	0.00796041	0.0296097	0.0298103	1.63811e-08	1.65326e-08	4.93694e-08	4.93694e-08
NMR metabolomics	NMR Lipoprotein subclasses (including composition)	Lipoprotein subclasses composition	23545	Total Lipids in Small LDL	S_LDL_L	RGL3	19	11384341	11419342	promoter_DHS	496	12933	0.000866882	0.00138759	0.00144044	0.000888435	7.77148e-08	9.12431e-08	2.51773e-07	2.51773e-07
NMR metabolomics	NMR Lipoprotein subclasses (including composition)	Lipoprotein subclasses composition	23545	Total Lipids in Small LDL	S_LDL_L	AMPD2	1	109616104	109632051	enhancer_CAGE	580	17001	8.5402e-22	1.65846e-21	1.39962e-12	5.68637e-14	2.19513e-19	1.78112e-19	3.36309e-21	3.36309e-21
NMR metabolomics	NMR Lipoprotein subclasses (including composition)	Lipoprotein subclasses composition	23545	Total Lipids in Small LDL	S_LDL_L	USP24	1	55066359	55215113	enhancer_CAGE	719	13736	0.000471744	0.00206058	0.893233	0.938086	1.73735e-11	1.84939e-11	5.37487e-11	5.37487e-11
NMR metabolomics	NMR Lipoprotein subclasses (including composition)	Lipoprotein subclasses composition	23545	Total Lipids in Small LDL	S_LDL_L	ABCG5	2	43812472	43838865	enhancer_CAGE	199	4715	3.79154e-12	3.59335e-12	5.93356e-07	1.7645e-07	5.28286e-12	4.80382e-12	6.38645e-12	6.38645e-12
NMR metabolomics	NMR Lipoprotein subclasses (including composition)	Lipoprotein subclasses composition	23545	Total Lipids in Small LDL	S_LDL_L	APOA5	11	116789367	116792420	enhancer_CAGE	32	4888	5.10617e-33	5.2021e-33	4.50213e-28	2.20985e-29	5.22587e-33	5.07425e-33	7.7265e-33	7.7265e-33
NMR metabolomics	NMR Lipoprotein subclasses (including composition)	Lipoprotein subclasses composition	23545	Total Lipids in Small LDL	S_LDL_L	PHLPP2	16	71637835	71724701	enhancer_CAGE	401	14333	1.3286e-09	1.2709e-09	0.0156492	0.00398475	4.57945e-09	3.60038e-09	2.94748e-09	2.94748e-09
NMR metabolomics	NMR Lipoprotein subclasses (including composition)	Lipoprotein subclasses composition	23545	Total Lipids in Small LDL	S_LDL_L	ELP5	17	7251416	7259940	enhancer_CAGE	1112	30729.1	7.51648e-58	5.65226e-49	3.63873e-05	1.1338e-05	2.78577e-84	2.54861e-84	7.98575e-84	7.98575e-84
NMR metabolomics	NMR Lipoprotein subclasses (including composition)	Lipoprotein subclasses composition	23545	Total Lipids in Small LDL	S_LDL_L	EIF5A	17	7306999	7312463	enhancer_CAGE	982	21032	2.63542e-33	7.75329e-33	0.00110621	0.000655003	1.84356e-49	1.72993e-49	5.3548e-49	5.3548e-49
NMR metabolomics	NMR Lipoprotein subclasses (including composition)	Lipoprotein subclasses composition	23545	Total Lipids in Small LDL	S_LDL_L	RELB	19	45001430	45038198	enhancer_CAGE	469	10554	1.5667e-07	6.42494e-06	0.0062529	0.0171853	7.7732e-20	8.77505e-20	2.47314e-19	2.47314e-19
NMR metabolomics	NMR Lipoprotein subclasses (including composition)	Lipoprotein subclasses composition	23545	Total Lipids in Small LDL	S_LDL_L	NECTIN2	19	44846175	44889228	enhancer_CAGE	874	28930	3.22549e-18	3.10091e-17	8.14504e-11	1.61072e-11	1.49156e-08	1.49529e-08	1.75296e-17	1.75296e-17
NMR metabolomics	NMR Lipoprotein subclasses (including composition)	Lipoprotein subclasses composition	23545	Total Lipids in Small LDL	S_LDL_L	SMARCA4	19	10960825	11079426	enhancer_CAGE	736	23218	6.14031e-12	3.89527e-11	1.40304e-06	2.16874e-06	1.16792e-14	1.18881e-14	3.53051e-14	3.53051e-14
NMR metabolomics	NMR Lipoprotein subclasses (including composition)	Lipoprotein subclasses composition	23545	Total Lipids in Small LDL	S_LDL_L	LDLR	19	11089362	11133816	enhancer_CAGE	456	8786	3.71312e-12	7.49213e-12	0.485002	0.550713	4.58765e-11	4.80884e-11	1.34717e-11	1.34717e-11
NMR metabolomics	NMR Lipoprotein subclasses (including composition)	Lipoprotein subclasses composition	23545	Total Lipids in Small LDL	S_LDL_L	SPC24	19	11131520	11155808	enhancer_CAGE	643	17945	0.000108286	0.00061714	0.155709	0.195279	1.82095e-11	2.02426e-11	5.7517e-11	5.7517e-11
NMR metabolomics	NMR Lipoprotein subclasses (including composition)	Lipoprotein subclasses composition	23545	Total Lipids in Small LDL	S_LDL_L	BCL3	19	44747705	44760044	enhancer_CAGE	1346	29287	1.07215e-06	3.35598e-06	8.10731e-05	3.83941e-05	3.1564e-10	3.63167e-10	1.013e-09	1.013e-09
NMR metabolomics	NMR Lipoprotein subclasses (including composition)	Lipoprotein subclasses composition	23545	Total Lipids in Small LDL	S_LDL_L	ZNF223	19	44051367	44067991	enhancer_CAGE	84	1589	1.25754e-05	1.57455e-05	0.000537176	0.000565453	1.47965e-09	1.48525e-09	4.44686e-09	4.44686e-09
NMR metabolomics	NMR Lipoprotein subclasses (including composition)	Lipoprotein subclasses composition	23545	Total Lipids in Small LDL	S_LDL_L	USP24	1	55066359	55215113	enhancer_DHS	3561	98432	0.00145224	0.00398161	0.776546	0.694945	6.46729e-48	7.39526e-48	2.07007e-47	2.07007e-47
NMR metabolomics	NMR Lipoprotein subclasses (including composition)	Lipoprotein subclasses composition	23545	Total Lipids in Small LDL	S_LDL_L	PCSK9	1	55039548	55064852	enhancer_DHS	1036	25804	2.27833e-19	2.1171e-15	3.48258e-05	7.34078e-05	2.30941e-35	2.39503e-35	7.05431e-35	7.05431e-35
NMR metabolomics	NMR Lipoprotein subclasses (including composition)	Lipoprotein subclasses composition	23545	Total Lipids in Small LDL	S_LDL_L	AMPD2	1	109616104	109632051	enhancer_DHS	1639	47404	1.14956e-29	5.19472e-29	3.18216e-08	1.1974e-09	6.52674e-19	4.9543e-19	5.64757e-29	5.64757e-29
NMR metabolomics	NMR Lipoprotein subclasses (including composition)	Lipoprotein subclasses composition	23545	Total Lipids in Small LDL	S_LDL_L	TMEM61	1	54980792	54992293	enhancer_DHS	1384	32655	1.60677e-10	2.09698e-10	0.106768	0.0480339	6.98555e-09	5.14815e-09	5.29576e-10	5.29576e-10
NMR metabolomics	NMR Lipoprotein subclasses (including composition)	Lipoprotein subclasses composition	23545	Total Lipids in Small LDL	S_LDL_L	TAF13	1	109062486	109076002	enhancer_DHS	560	10109	1.59966e-08	1.52236e-08	0.0865453	0.0685438	6.96461e-08	6.30623e-08	3.78749e-08	3.78749e-08
NMR metabolomics	NMR Lipoprotein subclasses (including composition)	Lipoprotein subclasses composition	23545	Total Lipids in Small LDL	S_LDL_L	TMEM167B	1	109089803	109096934	enhancer_DHS	1727	52382	3.72954e-08	3.85845e-08	0.0848478	0.0723074	5.71422e-06	4.85472e-06	1.12971e-07	1.12971e-07
NMR metabolomics	NMR Lipoprotein subclasses (including composition)	Lipoprotein subclasses composition	23545	Total Lipids in Small LDL	S_LDL_L	APOB	2	21001429	21044073	enhancer_DHS	1982	62378	1.60401e-23	2.69763e-26	0.199458	0.128898	1.10366e-38	9.20309e-39	3.01104e-38	3.01104e-38
NMR metabolomics	NMR Lipoprotein subclasses (including composition)	Lipoprotein subclasses composition	23545	Total Lipids in Small LDL	S_LDL_L	RHOB	2	20447074	20449445	enhancer_DHS	3507	101335	0.0442009	0.0642654	0.239647	0.28935	8.24766e-14	9.85598e-14	2.69451e-13	2.69451e-13
NMR metabolomics	NMR Lipoprotein subclasses (including composition)	Lipoprotein subclasses composition	23545	Total Lipids in Small LDL	S_LDL_L	ABCG5	2	43812472	43838865	enhancer_DHS	621	32451	3.72659e-07	3.80734e-06	0.219279	0.28486	3.31941e-11	3.45658e-11	1.01593e-10	1.01593e-10
NMR metabolomics	NMR Lipoprotein subclasses (including composition)	Lipoprotein subclasses composition	23545	Total Lipids in Small LDL	S_LDL_L	PPARG	3	12287368	12434356	enhancer_DHS	3926	100915	8.42446e-07	2.49896e-07	0.0234453	0.0179882	1.27235e-07	1.02289e-07	2.62876e-07	2.62876e-07
NMR metabolomics	NMR Lipoprotein subclasses (including composition)	Lipoprotein subclasses composition	23545	Total Lipids in Small LDL	S_LDL_L	SLC22A3	6	160348268	160452581	enhancer_DHS	4654	117114	2.78635e-10	1.5597e-10	0.282217	0.305693	1.61894e-06	1.38931e-06	5.99895e-10	5.99895e-10
NMR metabolomics	NMR Lipoprotein subclasses (including composition)	Lipoprotein subclasses composition	23545	Total Lipids in Small LDL	S_LDL_L	RNF5	6	32178354	32180793	enhancer_DHS	816	14724	1.0756e-07	1.46311e-07	0.0621779	0.0234309	1.66149e-06	1.30858e-06	3.42896e-07	3.42896e-07
NMR metabolomics	NMR Lipoprotein subclasses (including composition)	Lipoprotein subclasses composition	23545	Total Lipids in Small LDL	S_LDL_L	APOA1	11	116835751	116837950	enhancer_DHS	6645	136989	3.77711e-10	6.60742e-09	0.717819	0.861728	7.95145e-06	7.5924e-06	2.14352e-09	2.14352e-09
NMR metabolomics	NMR Lipoprotein subclasses (including composition)	Lipoprotein subclasses composition	23545	Total Lipids in Small LDL	S_LDL_L	CEP164	11	117314557	117413268	enhancer_DHS	838	31265	1.99933e-08	5.6804e-09	1.13233e-05	2.99384e-06	2.39438e-08	1.8687e-08	1.86474e-08	1.86474e-08
NMR metabolomics	NMR Lipoprotein subclasses (including composition)	Lipoprotein subclasses composition	23545	Total Lipids in Small LDL	S_LDL_L	SIDT2	11	117178733	117197445	enhancer_DHS	1257	27200	3.83319e-07	8.17743e-07	0.0036939	0.00170738	1.49461e-08	1.64746e-08	4.56486e-08	4.56486e-08
NMR metabolomics	NMR Lipoprotein subclasses (including composition)	Lipoprotein subclasses composition	23545	Total Lipids in Small LDL	S_LDL_L	PHLPP2	16	71637835	71724701	enhancer_DHS	2203	60817	6.03497e-11	5.26159e-11	0.0483552	0.0302622	1.97829e-08	1.49429e-08	1.68099e-10	1.68099e-10
NMR metabolomics	NMR Lipoprotein subclasses (including composition)	Lipoprotein subclasses composition	23545	Total Lipids in Small LDL	S_LDL_L	ELP5	17	7251416	7259940	enhancer_DHS	2347	56167.9	3.28456e-59	4.36202e-50	8.17857e-05	4.49221e-05	5.10462e-84	4.61877e-84	1.45487e-83	1.45487e-83
NMR metabolomics	NMR Lipoprotein subclasses (including composition)	Lipoprotein subclasses composition	23545	Total Lipids in Small LDL	S_LDL_L	IGSF23	19	44613630	44636781	enhancer_DHS	605	11817	3.03022e-106	3.79684e-106	3.1125e-27	2.03545e-32	2.82523e-105	2.31939e-105	8.92995e-106	8.92995e-106
NMR metabolomics	NMR Lipoprotein subclasses (including composition)	Lipoprotein subclasses composition	23545	Total Lipids in Small LDL	S_LDL_L	APOC2	19	44945982	44949565	enhancer_DHS	1369	28944	1.816e-73	1.81538e-69	0.573584	0.562719	2.07029e-51	1.75084e-51	1.08949e-72	1.08949e-72
NMR metabolomics	NMR Lipoprotein subclasses (including composition)	Lipoprotein subclasses composition	23545	Total Lipids in Small LDL	S_LDL_L	RELB	19	45001430	45038198	enhancer_DHS	1557	32318	4.32261e-38	4.51605e-29	5.19571e-10	1.43618e-09	1.08226e-65	1.08738e-65	3.25444e-65	3.25444e-65
NMR metabolomics	NMR Lipoprotein subclasses (including composition)	Lipoprotein subclasses composition	23545	Total Lipids in Small LDL	S_LDL_L	PVR	19	44643798	44663583	enhancer_DHS	2921	73147	1.1e-35	1.45455e-33	0.0457184	0.0515209	3.96309e-40	3.70251e-40	1.14849e-39	1.14849e-39
NMR metabolomics	NMR Lipoprotein subclasses (including composition)	Lipoprotein subclasses composition	23545	Total Lipids in Small LDL	S_LDL_L	ZNF180	19	44474428	44500524	enhancer_DHS	2968	78337	5.38504e-39	2.36757e-38	0.00545927	0.00172347	3.36293e-34	2.63826e-34	2.63223e-38	2.63223e-38
NMR metabolomics	NMR Lipoprotein subclasses (including composition)	Lipoprotein subclasses composition	23545	Total Lipids in Small LDL	S_LDL_L	PPP1R37	19	45091396	45148077	enhancer_DHS	1366	27838	6.05084e-21	6.32972e-18	0.921832	0.990762	5.93356e-32	5.78587e-32	1.75764e-31	1.75764e-31
NMR metabolomics	NMR Lipoprotein subclasses (including composition)	Lipoprotein subclasses composition	23545	Total Lipids in Small LDL	S_LDL_L	SLC44A2	19	10602457	10644559	enhancer_DHS	5857	152444	7.74857e-29	5.72769e-27	0.352049	0.208736	8.14888e-18	5.85882e-18	4.58708e-28	4.58708e-28
NMR metabolomics	NMR Lipoprotein subclasses (including composition)	Lipoprotein subclasses composition	23545	Total Lipids in Small LDL	S_LDL_L	KRI1	19	10553078	10566037	enhancer_DHS	6710	180723	7.49992e-26	1.95166e-28	0.242488	0.233526	2.13204e-13	1.74422e-13	1.16795e-27	1.16795e-27
NMR metabolomics	NMR Lipoprotein subclasses (including composition)	Lipoprotein subclasses composition	23545	Total Lipids in Small LDL	S_LDL_L	NECTIN2	19	44846175	44889228	enhancer_DHS	3319	94572	5.74286e-13	7.00664e-13	0.015758	0.0120304	3.65818e-27	3.69983e-27	1.10367e-26	1.10367e-26
NMR metabolomics	NMR Lipoprotein subclasses (including composition)	Lipoprotein subclasses composition	23545	Total Lipids in Small LDL	S_LDL_L	TOMM40	19	44890569	44903689	enhancer_DHS	627	19389	2.95205e-20	7.76528e-17	1.67857e-13	3.54992e-14	3.52074e-26	4.1581e-26	1.14389e-25	1.14389e-25
NMR metabolomics	NMR Lipoprotein subclasses (including composition)	Lipoprotein subclasses composition	23545	Total Lipids in Small LDL	S_LDL_L	SPC24	19	11131520	11155808	enhancer_DHS	4101	141611	6.3676e-24	1.90631e-22	0.109985	0.0556939	1.25089e-10	1.43088e-10	3.69707e-23	3.69707e-23
NMR metabolomics	NMR Lipoprotein subclasses (including composition)	Lipoprotein subclasses composition	23545	Total Lipids in Small LDL	S_LDL_L	NDUFA13	19	19515736	19529054	enhancer_DHS	5017	133851	2.61237e-13	1.72904e-15	0.00620747	0.00321117	1.01803e-19	8.35685e-20	2.75359e-19	2.75359e-19
NMR metabolomics	NMR Lipoprotein subclasses (including composition)	Lipoprotein subclasses composition	23545	Total Lipids in Small LDL	S_LDL_L	LDLR	19	11089362	11133816	enhancer_DHS	1909	51937	1.67233e-19	5.80752e-19	0.728771	0.702916	2.44322e-10	2.65862e-10	7.7906e-19	7.7906e-19
NMR metabolomics	NMR Lipoprotein subclasses (including composition)	Lipoprotein subclasses composition	23545	Total Lipids in Small LDL	S_LDL_L	BCAM	19	44809059	44821421	enhancer_DHS	854	20891	1.89632e-16	3.62314e-16	7.87341e-10	2.02869e-10	2.37687e-12	2.45213e-12	6.66134e-16	6.66134e-16
NMR metabolomics	NMR Lipoprotein subclasses (including composition)	Lipoprotein subclasses composition	23545	Total Lipids in Small LDL	S_LDL_L	ATG4D	19	10543895	10553418	enhancer_DHS	922	24550	6.46456e-16	1.17944e-15	0.868881	0.461303	3.94527e-14	2.85285e-14	2.44249e-15	2.44249e-15
NMR metabolomics	NMR Lipoprotein subclasses (including composition)	Lipoprotein subclasses composition	23545	Total Lipids in Small LDL	S_LDL_L	SMARCA4	19	10960825	11079426	enhancer_DHS	6181	162708	1.1796e-15	2.13558e-13	0.41833	0.342917	8.34341e-14	8.25079e-14	6.66134e-15	6.66134e-15
NMR metabolomics	NMR Lipoprotein subclasses (including composition)	Lipoprotein subclasses composition	23545	Total Lipids in Small LDL	S_LDL_L	GEMIN7	19	45079195	45091524	enhancer_DHS	2630	52736.4	1.32464e-11	3.6463e-12	0.311926	0.282247	2.39553e-15	2.31316e-15	7.10543e-15	7.10543e-15
NMR metabolomics	NMR Lipoprotein subclasses (including composition)	Lipoprotein subclasses composition	23545	Total Lipids in Small LDL	S_LDL_L	BCL3	19	44747705	44760044	enhancer_DHS	2678	56366	2.05278e-07	9.54045e-07	0.0634025	0.0331959	1.97864e-12	2.1921e-12	6.23979e-12	6.23979e-12
NMR metabolomics	NMR Lipoprotein subclasses (including composition)	Lipoprotein subclasses composition	23545	Total Lipids in Small LDL	S_LDL_L	CD3EAP	19	45406209	45410766	enhancer_DHS	2789	64629.1	3.08167e-07	2.09631e-06	0.209095	0.157432	4.43887e-12	4.93454e-12	1.40207e-11	1.40207e-11
NMR metabolomics	NMR Lipoprotein subclasses (including composition)	Lipoprotein subclasses composition	23545	Total Lipids in Small LDL	S_LDL_L	CBLC	19	44777869	44800652	enhancer_DHS	864	21974	0.00530832	0.0152046	0.16522	0.19511	5.17777e-11	5.83026e-11	1.6454e-10	1.6454e-10
NMR metabolomics	NMR Lipoprotein subclasses (including composition)	Lipoprotein subclasses composition	23545	Total Lipids in Small LDL	S_LDL_L	ZNF223	19	44051367	44067991	enhancer_DHS	658	28305	0.00443645	0.00951744	0.3566	0.370092	2.01856e-10	2.33941e-10	6.50152e-10	6.50152e-10
NMR metabolomics	NMR Lipoprotein subclasses (including composition)	Lipoprotein subclasses composition	23545	Total Lipids in Small LDL	S_LDL_L	C19orf38	19	10836575	10869790	enhancer_DHS	176	5377	4.61497e-10	4.9094e-10	0.0199988	0.00699302	1.15056e-09	1.0336e-09	9.9331e-10	9.9331e-10
NMR metabolomics	NMR Lipoprotein subclasses (including composition)	Lipoprotein subclasses composition	23545	Total Lipids in Small LDL	S_LDL_L	PDE4A	19	10416773	10469631	enhancer_DHS	2114	60996.1	8.81698e-09	2.61896e-10	0.0453315	0.0475339	4.95491e-09	3.90446e-09	1.36685e-09	1.36685e-09
NMR metabolomics	NMR Lipoprotein subclasses (including composition)	Lipoprotein subclasses composition	23545	Total Lipids in Small LDL	S_LDL_L	DNM2	19	10718079	10833488	enhancer_DHS	532	9398	2.95398e-09	4.3226e-09	0.00484065	0.0038085	1.30044e-09	1.20544e-09	2.767e-09	2.767e-09
NMR metabolomics	NMR Lipoprotein subclasses (including composition)	Lipoprotein subclasses composition	23545	Total Lipids in Small LDL	S_LDL_L	APOE	19	44905754	44909393	enhancer_DHS	868	14660	2.37037e-08	5.277e-08	0.755344	0.713192	3.75849e-09	3.83395e-09	1.02036e-08	1.02036e-08
NMR metabolomics	NMR Lipoprotein subclasses (including composition)	Lipoprotein subclasses composition	23545	Total Lipids in Small LDL	S_LDL_L	KANK2	19	11164267	11197791	enhancer_DHS	2515	76336.6	6.51175e-08	7.91459e-08	0.0986784	0.0522383	0.00218252	0.00170866	2.14341e-07	2.14341e-07
NMR metabolomics	NMR Lipoprotein subclasses (including composition)	Lipoprotein subclasses composition	23545	Total Lipids in Small LDL	S_LDL_L	LINC00954	2	19868875	19885044	ncRNA	1614	26950	0.250805	0.253955	0.750536	0.739964	3.82493e-19	4.10165e-19	1.18754e-18	1.18754e-18
NMR metabolomics	NMR Lipoprotein subclasses (including composition)	Lipoprotein subclasses composition	23545	Total Lipids in Small LDL	S_LDL_L	EHMT2-AS1	6	31883764	31884201	ncRNA	521	20002	5.25076e-07	6.51724e-07	0.287886	0.201272	1.13874e-05	9.51047e-06	1.65205e-06	1.65205e-06
NMR metabolomics	NMR Lipoprotein subclasses (including composition)	Lipoprotein subclasses composition	23545	Total Lipids in Small LDL	S_LDL_L	CCND2-AS1	12	4248765	4249175	ncRNA	1042	28098	3.78337e-08	2.52854e-08	0.264651	0.183881	1.06533e-07	8.25894e-08	6.85911e-08	6.85911e-08
NMR metabolomics	NMR Lipoprotein subclasses (including composition)	Lipoprotein subclasses composition	23545	Total Lipids in Small LDL	S_LDL_L	LINC01572	16	72283302	72665006	ncRNA	3907	89842	6.74819e-08	2.7828e-08	0.21575	0.210821	0.00193186	0.00151593	1.18215e-07	1.18215e-07
NMR metabolomics	NMR Lipoprotein subclasses (including composition)	Lipoprotein subclasses composition	23545	Total Lipids in Small LDL	S_LDL_L	RN7SL192P	19	11011709	11011998	ncRNA	65	8267	8.30274e-22	9.2623e-22	1.05003e-12	8.80108e-15	1.95285e-21	1.64953e-21	1.76348e-21	1.76348e-21
NMR metabolomics	NMR Lipoprotein subclasses (including composition)	Lipoprotein subclasses composition	23545	Total Lipids in Small LDL	S_LDL_L	MIR4748	19	10780258	10780333	ncRNA	20	2636	7.2307e-13	7.34225e-13	5.65901e-11	3.22399e-11	7.31919e-13	7.25577e-13	1.08336e-12	1.08336e-12
NMR metabolomics	NMR Lipoprotein subclasses (including composition)	Lipoprotein subclasses	23546	Phospholipids in Small LDL	S_LDL_PL	PCSK9	1	55039548	55064852	UTR	479	30020	0.0716836	0.11629	0.336064	0.428663	7.80957e-15	9.50577e-15	2.57572e-14	2.57572e-14
NMR metabolomics	NMR Lipoprotein subclasses (including composition)	Lipoprotein subclasses	23546	Phospholipids in Small LDL	S_LDL_PL	BSND	1	54998193	55011784	UTR	2420	97548	0.0203195	0.0237268	0.419015	0.445862	2.92164e-08	3.46482e-08	9.51038e-08	9.51038e-08
NMR metabolomics	NMR Lipoprotein subclasses (including composition)	Lipoprotein subclasses	23546	Phospholipids in Small LDL	S_LDL_PL	HS1BP3	2	20560448	20651089	UTR	3527	96520	0.0172136	0.0325707	0.616249	0.70174	3.5195e-36	3.94609e-36	1.11618e-35	1.11618e-35
NMR metabolomics	NMR Lipoprotein subclasses (including composition)	Lipoprotein subclasses	23546	Phospholipids in Small LDL	S_LDL_PL	APOB	2	21001429	21044073	UTR	286	8008	5.10528e-13	1.19707e-12	0.428219	0.325587	3.18597e-09	2.83751e-09	2.14684e-12	2.14684e-12
NMR metabolomics	NMR Lipoprotein subclasses (including composition)	Lipoprotein subclasses	23546	Phospholipids in Small LDL	S_LDL_PL	GDF7	2	20666664	20679245	UTR	1973	63113	2.05629e-12	6.31018e-11	0.0201788	0.0313954	0.000163956	0.000159188	1.19487e-11	1.19487e-11
NMR metabolomics	NMR Lipoprotein subclasses (including composition)	Lipoprotein subclasses	23546	Phospholipids in Small LDL	S_LDL_PL	COL4A3BP	5	75356345	75512138	UTR	3374	113009	1.36088e-09	8.76873e-09	0.0902281	0.0735669	0.00285069	0.0026083	7.06827e-09	7.06827e-09
NMR metabolomics	NMR Lipoprotein subclasses (including composition)	Lipoprotein subclasses	23546	Phospholipids in Small LDL	S_LDL_PL	IGF2R	6	159969099	160113507	UTR	1888	53586	7.92997e-11	8.74171e-11	0.311342	0.41661	1.41529e-06	1.0577e-06	2.49465e-10	2.49465e-10
NMR metabolomics	NMR Lipoprotein subclasses (including composition)	Lipoprotein subclasses	23546	Phospholipids in Small LDL	S_LDL_PL	HLA-DQB2	6	32756098	32763534	UTR	267	11290	2.63821e-09	1.05595e-08	0.510312	0.3427	7.87083e-06	6.71499e-06	1.26576e-08	1.26576e-08
NMR metabolomics	NMR Lipoprotein subclasses (including composition)	Lipoprotein subclasses	23546	Phospholipids in Small LDL	S_LDL_PL	PPT2	6	32153441	32163680	UTR	194	7120	1.61356e-07	1.57095e-07	2.90972e-05	7.33364e-06	2.18359e-07	1.90316e-07	2.65866e-07	2.65866e-07
NMR metabolomics	NMR Lipoprotein subclasses (including composition)	Lipoprotein subclasses	23546	Phospholipids in Small LDL	S_LDL_PL	APOA5	11	116789367	116792420	UTR	213	8522	5.1898e-16	6.6245e-16	1.77978e-05	9.1367e-07	2.59438e-15	2.20097e-15	1.33227e-15	1.33227e-15
NMR metabolomics	NMR Lipoprotein subclasses (including composition)	Lipoprotein subclasses	23546	Phospholipids in Small LDL	S_LDL_PL	FADS1	11	61799625	61829318	UTR	1649	32872	4.05575e-10	7.39352e-10	4.25873e-10	1.20226e-10	0.000840866	0.000752354	4.14252e-10	4.14252e-10
NMR metabolomics	NMR Lipoprotein subclasses (including composition)	Lipoprotein subclasses	23546	Phospholipids in Small LDL	S_LDL_PL	EIF5A	17	7306999	7312463	UTR	559	22913	1.20568e-20	4.28799e-16	0.000549236	0.000936387	1.7241e-40	1.76557e-40	5.23377e-40	5.23377e-40
NMR metabolomics	NMR Lipoprotein subclasses (including composition)	Lipoprotein subclasses	23546	Phospholipids in Small LDL	S_LDL_PL	BCL3	19	44747705	44760044	UTR	172	8677.07	4.28095e-16	3.27112e-14	0.0375091	0.0604127	1.54246e-35	1.62575e-35	4.74903e-35	4.74903e-35
NMR metabolomics	NMR Lipoprotein subclasses (including composition)	Lipoprotein subclasses	23546	Phospholipids in Small LDL	S_LDL_PL	ILF3	19	10654261	10692417	UTR	2126	50675	2.32963e-27	3.15965e-27	0.000507438	6.06611e-05	7.50285e-20	5.33385e-20	8.04566e-27	8.04566e-27
NMR metabolomics	NMR Lipoprotein subclasses (including composition)	Lipoprotein subclasses	23546	Phospholipids in Small LDL	S_LDL_PL	RELB	19	45001430	45038198	UTR	240	7388	1.4907e-17	2.6452e-17	5.51662e-11	3.76679e-12	3.68843e-16	3.1885e-16	5.44213e-17	5.44213e-17
NMR metabolomics	NMR Lipoprotein subclasses (including composition)	Lipoprotein subclasses	23546	Phospholipids in Small LDL	S_LDL_PL	GATAD2A	19	19385826	19508931	UTR	1750	59592	9.36074e-17	1.09447e-16	0.0195885	0.0115374	1.56253e-16	1.37234e-16	2.04541e-16	2.04541e-16
NMR metabolomics	NMR Lipoprotein subclasses (including composition)	Lipoprotein subclasses	23546	Phospholipids in Small LDL	S_LDL_PL	SMARCA4	19	10960825	11079426	UTR	2097	45799	6.51535e-16	4.16892e-15	0.00452535	0.00237732	2.67124e-16	2.52901e-16	6.66134e-16	6.66134e-16
NMR metabolomics	NMR Lipoprotein subclasses (including composition)	Lipoprotein subclasses	23546	Phospholipids in Small LDL	S_LDL_PL	CD3EAP	19	45406209	45410766	UTR	698	47644	1.74907e-11	2.0384e-09	0.394592	0.52726	1.33307e-13	1.57049e-13	4.30878e-13	4.30878e-13
NMR metabolomics	NMR Lipoprotein subclasses (including composition)	Lipoprotein subclasses	23546	Phospholipids in Small LDL	S_LDL_PL	ZNF225	19	44112181	44134816	UTR	622	26264	6.74991e-05	0.000483834	0.124186	0.225156	1.84572e-13	2.00788e-13	5.77094e-13	5.77094e-13
NMR metabolomics	NMR Lipoprotein subclasses (including composition)	Lipoprotein subclasses	23546	Phospholipids in Small LDL	S_LDL_PL	BCAM	19	44809059	44821421	UTR	452	11308	7.34927e-12	1.91405e-11	0.035965	0.0165116	1.10177e-11	1.20629e-11	1.65757e-11	1.65757e-11
NMR metabolomics	NMR Lipoprotein subclasses (including composition)	Lipoprotein subclasses	23546	Phospholipids in Small LDL	S_LDL_PL	MARK4	19	45079288	45305283	UTR	892	22300	1.19644e-10	3.20655e-09	0.269828	0.180672	2.10199e-06	2.07334e-06	6.91963e-10	6.91963e-10
NMR metabolomics	NMR Lipoprotein subclasses (including composition)	Lipoprotein subclasses	23546	Phospholipids in Small LDL	S_LDL_PL	CLPTM1	19	44954585	44993341	UTR	419	10083	3.53111e-10	6.75511e-10	6.99268e-05	2.01986e-05	1.47685e-08	1.22097e-08	1.34469e-09	1.34469e-09
NMR metabolomics	NMR Lipoprotein subclasses (including composition)	Lipoprotein subclasses	23546	Phospholipids in Small LDL	S_LDL_PL	TMED1	19	10832438	10836318	UTR	305	3855	8.44332e-10	8.86494e-10	0.0607951	0.0489415	6.00281e-09	5.69113e-09	2.26014e-09	2.26014e-09
NMR metabolomics	NMR Lipoprotein subclasses (including composition)	Lipoprotein subclasses	23546	Phospholipids in Small LDL	S_LDL_PL	NECTIN2	19	44846175	44889228	UTR	245	11545	0.00188556	0.00324145	0.319132	0.249565	1.14869e-09	1.36963e-09	3.74841e-09	3.74841e-09
NMR metabolomics	NMR Lipoprotein subclasses (including composition)	Lipoprotein subclasses	23546	Phospholipids in Small LDL	S_LDL_PL	HIF3A	19	46297046	46343433	UTR	973	28447	0.0116069	0.0295218	0.609082	0.641628	2.43542e-09	2.74442e-09	7.74211e-09	7.74211e-09
NMR metabolomics	NMR Lipoprotein subclasses (including composition)	Lipoprotein subclasses	23546	Phospholipids in Small LDL	S_LDL_PL	KLC3	19	45333434	45351520	UTR	399	10329	0.00104018	0.00132954	0.0101126	0.0102583	3.99749e-09	4.06232e-09	1.20889e-08	1.20889e-08
NMR metabolomics	NMR Lipoprotein subclasses (including composition)	Lipoprotein subclasses	23546	Phospholipids in Small LDL	S_LDL_PL	ERCC2	19	45349837	45370918	UTR	1051	33977	4.04039e-05	6.58952e-05	0.998261	0.99058	2.37064e-08	2.71002e-08	7.58322e-08	7.58322e-08
NMR metabolomics	NMR Lipoprotein subclasses (including composition)	Lipoprotein subclasses	23546	Phospholipids in Small LDL	S_LDL_PL	LDLR	19	11089362	11133816	UTR	769	18674	3.81106e-08	3.20597e-07	0.623729	0.779176	6.97944e-08	7.24367e-08	1.04363e-07	1.04363e-07
NMR metabolomics	NMR Lipoprotein subclasses (including composition)	Lipoprotein subclasses	23546	Phospholipids in Small LDL	S_LDL_PL	NOTCH4	6	32194843	32224067	upstream	212	11670	8.78296e-08	8.8877e-08	1.49779e-07	8.72134e-08	1.22704e-07	1.10587e-07	1.03498e-07	1.03498e-07
NMR metabolomics	NMR Lipoprotein subclasses (including composition)	Lipoprotein subclasses	23546	Phospholipids in Small LDL	S_LDL_PL	BCL3	19	44747705	44760044	upstream	327	4575	0.000100519	0.000201168	0.031957	0.0388256	2.81515e-18	2.96647e-18	8.66649e-18	8.66649e-18
NMR metabolomics	NMR Lipoprotein subclasses (including composition)	Lipoprotein subclasses	23546	Phospholipids in Small LDL	S_LDL_PL	CBLC	19	44777869	44800652	upstream	285	6091	2.77808e-07	6.95459e-07	3.97882e-05	2.33708e-05	1.28276e-16	1.44445e-16	4.44089e-16	4.44089e-16
NMR metabolomics	NMR Lipoprotein subclasses (including composition)	Lipoprotein subclasses	23546	Phospholipids in Small LDL	S_LDL_PL	APOE	19	44905754	44909393	upstream	404	8963	3.97581e-15	1.14073e-14	0.00394129	0.00260741	5.08493e-08	4.7071e-08	1.79856e-14	1.79856e-14
NMR metabolomics	NMR Lipoprotein subclasses (including composition)	Lipoprotein subclasses	23546	Phospholipids in Small LDL	S_LDL_PL	DNM2	19	10718079	10833488	upstream	325	7666	2.49403e-09	3.3351e-09	0.000869176	0.000723645	2.8372e-10	2.67743e-10	7.53738e-10	7.53738e-10
NMR metabolomics	NMR Lipoprotein subclasses (including composition)	Lipoprotein subclasses	23546	Phospholipids in Small LDL	S_LDL_PL	LDLR	19	11089362	11133816	upstream	230	8059	1.48304e-09	2.38941e-09	0.369232	0.278459	2.45497e-07	2.56913e-07	5.45074e-09	5.45074e-09
NMR metabolomics	NMR Lipoprotein subclasses (including composition)	Lipoprotein subclasses	23546	Phospholipids in Small LDL	S_LDL_PL	AMIGO1	1	109504175	109509738	downstream	291	32199	1.60114e-15	8.07442e-15	0.000460789	9.40776e-05	1.95394e-09	1.52996e-09	8.21565e-15	8.21565e-15
NMR metabolomics	NMR Lipoprotein subclasses (including composition)	Lipoprotein subclasses	23546	Phospholipids in Small LDL	S_LDL_PL	KIAA1324	1	109113679	109206781	downstream	234	8824	7.80121e-12	1.17899e-11	8.06163e-12	1.15231e-12	4.95765e-11	4.0945e-11	4.80205e-12	4.80205e-12
NMR metabolomics	NMR Lipoprotein subclasses (including composition)	Lipoprotein subclasses	23546	Phospholipids in Small LDL	S_LDL_PL	WDR47	1	108970214	109042113	downstream	231	5070	5.16469e-11	5.15528e-11	0.000108712	7.1107e-05	2.30837e-10	2.15947e-10	1.25726e-10	1.25726e-10
NMR metabolomics	NMR Lipoprotein subclasses (including composition)	Lipoprotein subclasses	23546	Phospholipids in Small LDL	S_LDL_PL	CYB561D1	1	109494052	109502932	downstream	297	26259	9.44789e-08	1.91166e-07	0.147413	0.111252	4.45885e-08	3.98654e-08	9.4746e-08	9.4746e-08
NMR metabolomics	NMR Lipoprotein subclasses (including composition)	Lipoprotein subclasses	23546	Phospholipids in Small LDL	S_LDL_PL	GDF7	2	20666664	20679245	downstream	67	895	0.00286092	0.00311819	0.16064	0.162734	9.70532e-08	9.79924e-08	2.92552e-07	2.92552e-07
NMR metabolomics	NMR Lipoprotein subclasses (including composition)	Lipoprotein subclasses	23546	Phospholipids in Small LDL	S_LDL_PL	HLA-DQA1	6	32628179	32647062	downstream	166	14546	6.0296e-09	4.92e-09	0.0940545	0.039572	9.43679e-09	7.87228e-09	9.96518e-09	9.96518e-09
NMR metabolomics	NMR Lipoprotein subclasses (including composition)	Lipoprotein subclasses	23546	Phospholipids in Small LDL	S_LDL_PL	APOA5	11	116789367	116792420	downstream	80	5120	3.90337e-10	3.99158e-10	2.50494e-09	1.14237e-09	4.87985e-10	4.56722e-10	5.67081e-10	5.67081e-10
NMR metabolomics	NMR Lipoprotein subclasses (including composition)	Lipoprotein subclasses	23546	Phospholipids in Small LDL	S_LDL_PL	ASGR2	17	7101322	7115700	downstream	355	11891	7.55301e-57	7.08998e-57	3.90773e-11	9.38352e-14	2.42092e-56	2.02035e-56	1.64724e-56	1.64724e-56
NMR metabolomics	NMR Lipoprotein subclasses (including composition)	Lipoprotein subclasses	23546	Phospholipids in Small LDL	S_LDL_PL	BCAM	19	44809059	44821421	downstream	323	13125	6.41939e-187	1.60176e-186	1.39767e-10	4.61685e-13	7.44108e-182	6.50423e-182	2.74962e-186	2.74962e-186
NMR metabolomics	NMR Lipoprotein subclasses (including composition)	Lipoprotein subclasses	23546	Phospholipids in Small LDL	S_LDL_PL	BCL3	19	44747705	44760044	downstream	294	8899	1.40853e-44	4.00467e-43	6.21842e-12	6.00397e-12	1.816e-42	1.81138e-42	8.04336e-44	8.04336e-44
NMR metabolomics	NMR Lipoprotein subclasses (including composition)	Lipoprotein subclasses	23546	Phospholipids in Small LDL	S_LDL_PL	CKM	19	45306414	45322977	downstream	248	13146	2.49368e-24	7.81243e-20	1.95737e-05	3.63769e-05	4.85565e-38	5.01963e-38	1.48088e-37	1.48088e-37
NMR metabolomics	NMR Lipoprotein subclasses (including composition)	Lipoprotein subclasses	23546	Phospholipids in Small LDL	S_LDL_PL	MARK4	19	45079288	45305283	downstream	240	13170	5.47015e-24	1.3392e-19	7.27121e-05	0.000118874	4.88492e-38	5.04435e-38	1.48901e-37	1.48901e-37
NMR metabolomics	NMR Lipoprotein subclasses (including composition)	Lipoprotein subclasses	23546	Phospholipids in Small LDL	S_LDL_PL	C19orf38	19	10836575	10869790	downstream	206	9973	7.46202e-13	2.0707e-12	0.0249672	0.0469388	3.28764e-07	3.00496e-07	3.29115e-12	3.29115e-12
NMR metabolomics	NMR Lipoprotein subclasses (including composition)	Lipoprotein subclasses	23546	Phospholipids in Small LDL	S_LDL_PL	APOC1	19	44914247	44919349	downstream	264	5905	0.0219434	0.0308705	0.467185	0.453862	3.92216e-11	4.20636e-11	1.21779e-10	1.21779e-10
NMR metabolomics	NMR Lipoprotein subclasses (including composition)	Lipoprotein subclasses	23546	Phospholipids in Small LDL	S_LDL_PL	TOMM40	19	44890569	44903689	downstream	389	13152	8.53038e-05	0.000389264	3.03025e-05	2.20998e-05	1.93496e-08	2.29102e-08	6.28787e-08	6.28787e-08
NMR metabolomics	NMR Lipoprotein subclasses (including composition)	Lipoprotein subclasses	23546	Phospholipids in Small LDL	S_LDL_PL	AMPD2	1	109616104	109632051	promoter_CAGE	390	14262	1.11686e-24	2.29315e-24	1.12626e-13	3.35157e-15	2.97463e-22	2.51808e-22	4.48168e-24	4.48168e-24
NMR metabolomics	NMR Lipoprotein subclasses (including composition)	Lipoprotein subclasses	23546	Phospholipids in Small LDL	S_LDL_PL	USP24	1	55066359	55215113	promoter_CAGE	632	12611	0.000205778	0.00112341	0.26764	0.301266	4.27325e-14	4.58834e-14	1.33005e-13	1.33005e-13
NMR metabolomics	NMR Lipoprotein subclasses (including composition)	Lipoprotein subclasses	23546	Phospholipids in Small LDL	S_LDL_PL	CELSR2	1	109250019	109275750	promoter_CAGE	756	11759	2.7596e-10	2.64571e-10	4.13815e-06	1.23983e-06	8.44738e-10	7.01505e-10	5.99175e-10	5.99175e-10
NMR metabolomics	NMR Lipoprotein subclasses (including composition)	Lipoprotein subclasses	23546	Phospholipids in Small LDL	S_LDL_PL	ABCG5	2	43812472	43838865	promoter_CAGE	124	4178	8.87475e-14	9.46309e-14	3.61306e-10	1.07682e-10	2.23165e-13	2.05172e-13	1.92291e-13	1.92291e-13
NMR metabolomics	NMR Lipoprotein subclasses (including composition)	Lipoprotein subclasses	23546	Phospholipids in Small LDL	S_LDL_PL	APOA5	11	116789367	116792420	promoter_CAGE	36	5135	1.30324e-15	1.33229e-15	3.53643e-13	7.00275e-14	1.42513e-15	1.35878e-15	1.9984e-15	1.9984e-15
NMR metabolomics	NMR Lipoprotein subclasses (including composition)	Lipoprotein subclasses	23546	Phospholipids in Small LDL	S_LDL_PL	EIF5A	17	7306999	7312463	promoter_CAGE	769	16657	1.43705e-29	1.39506e-27	4.4301e-06	2.47686e-06	1.30561e-40	1.23272e-40	3.80435e-40	3.80435e-40
NMR metabolomics	NMR Lipoprotein subclasses (including composition)	Lipoprotein subclasses	23546	Phospholipids in Small LDL	S_LDL_PL	RELB	19	45001430	45038198	promoter_CAGE	304	4537	3.11149e-32	5.49292e-32	1.24611e-06	1.1204e-06	2.90404e-27	2.84416e-27	1.19178e-31	1.19178e-31
NMR metabolomics	NMR Lipoprotein subclasses (including composition)	Lipoprotein subclasses	23546	Phospholipids in Small LDL	S_LDL_PL	APOC1	19	44914247	44919349	promoter_CAGE	99	2257	2.5675e-11	5.77856e-11	0.000120043	0.0001297	3.4053e-23	3.47325e-23	1.03168e-22	1.03168e-22
NMR metabolomics	NMR Lipoprotein subclasses (including composition)	Lipoprotein subclasses	23546	Phospholipids in Small LDL	S_LDL_PL	APOE	19	44905754	44909393	promoter_CAGE	411	5623	7.00966e-21	2.00024e-20	0.0489774	0.0610377	1.63214e-19	1.64885e-19	2.92903e-20	2.92903e-20
NMR metabolomics	NMR Lipoprotein subclasses (including composition)	Lipoprotein subclasses	23546	Phospholipids in Small LDL	S_LDL_PL	SMARCA4	19	10960825	11079426	promoter_CAGE	450	13342	1.08211e-12	4.68644e-12	5.18768e-12	3.39213e-12	7.82652e-17	7.58967e-17	2.31174e-16	2.31174e-16
NMR metabolomics	NMR Lipoprotein subclasses (including composition)	Lipoprotein subclasses	23546	Phospholipids in Small LDL	S_LDL_PL	CLASRP	19	45039040	45070956	promoter_CAGE	232	3108	0.00122153	0.00160121	0.171885	0.176356	2.76909e-11	2.81718e-11	8.3788e-11	8.3788e-11
NMR metabolomics	NMR Lipoprotein subclasses (including composition)	Lipoprotein subclasses	23546	Phospholipids in Small LDL	S_LDL_PL	PBX4	19	19561707	19618916	promoter_CAGE	194	11418	3.00185e-10	2.29091e-10	1.36661e-05	5.48864e-06	1.34416e-10	1.24069e-10	2.58662e-10	2.58662e-10
NMR metabolomics	NMR Lipoprotein subclasses (including composition)	Lipoprotein subclasses	23546	Phospholipids in Small LDL	S_LDL_PL	FOSB	19	45467995	45475179	promoter_CAGE	512	4909	0.00229087	0.00259889	0.0294687	0.0293591	2.21539e-10	2.23287e-10	6.67229e-10	6.67229e-10
NMR metabolomics	NMR Lipoprotein subclasses (including composition)	Lipoprotein subclasses	23546	Phospholipids in Small LDL	S_LDL_PL	TOMM40	19	44890569	44903689	promoter_CAGE	234	5975	0.057515	0.0831355	0.000163174	0.000285923	6.25484e-09	7.00937e-09	1.98313e-08	1.98313e-08
NMR metabolomics	NMR Lipoprotein subclasses (including composition)	Lipoprotein subclasses	23546	Phospholipids in Small LDL	S_LDL_PL	BCL3	19	44747705	44760044	promoter_CAGE	853	24803.1	3.76491e-08	8.37596e-08	1.43684e-07	6.58286e-08	1.48894e-07	1.56119e-07	8.13314e-08	8.13314e-08
NMR metabolomics	NMR Lipoprotein subclasses (including composition)	Lipoprotein subclasses	23546	Phospholipids in Small LDL	S_LDL_PL	LDLR	19	11089362	11133816	promoter_CAGE	446	8219	1.43138e-06	2.04678e-06	0.432906	0.403468	6.95044e-08	7.17087e-08	2.03251e-07	2.03251e-07
NMR metabolomics	NMR Lipoprotein subclasses (including composition)	Lipoprotein subclasses	23546	Phospholipids in Small LDL	S_LDL_PL	AMPD2	1	109616104	109632051	promoter_DHS	907	26177	3.27363e-24	4.57735e-24	8.25371e-07	2.76644e-08	5.89343e-22	4.53689e-22	1.13671e-23	1.13671e-23
NMR metabolomics	NMR Lipoprotein subclasses (including composition)	Lipoprotein subclasses	23546	Phospholipids in Small LDL	S_LDL_PL	C1orf194	1	109105951	109113857	promoter_DHS	366	20585	2.44405e-15	3.96421e-15	0.435439	0.569239	5.02632e-11	4.34178e-11	9.21485e-15	9.21485e-15
NMR metabolomics	NMR Lipoprotein subclasses (including composition)	Lipoprotein subclasses	23546	Phospholipids in Small LDL	S_LDL_PL	MYBPHL	1	109292365	109307041	promoter_DHS	739	14289	1.42411e-14	3.50832e-14	0.000700103	0.000161065	2.67132e-11	2.19779e-11	6.08402e-14	6.08402e-14
NMR metabolomics	NMR Lipoprotein subclasses (including composition)	Lipoprotein subclasses	23546	Phospholipids in Small LDL	S_LDL_PL	PCSK9	1	55039548	55064852	promoter_DHS	599	17081	0.0358459	0.0361675	0.0567024	0.0550515	3.42718e-14	4.08481e-14	1.1191e-13	1.1191e-13
NMR metabolomics	NMR Lipoprotein subclasses (including composition)	Lipoprotein subclasses	23546	Phospholipids in Small LDL	S_LDL_PL	USP24	1	55066359	55215113	promoter_DHS	917	19002	0.00011527	0.000857708	0.520994	0.571866	6.52533e-14	6.97311e-14	2.02283e-13	2.02283e-13
NMR metabolomics	NMR Lipoprotein subclasses (including composition)	Lipoprotein subclasses	23546	Phospholipids in Small LDL	S_LDL_PL	CELSR2	1	109250019	109275750	promoter_DHS	863	16396.1	1.06581e-10	1.09589e-10	0.00162726	0.000868613	1.21288e-09	1.00752e-09	2.95209e-10	2.95209e-10
NMR metabolomics	NMR Lipoprotein subclasses (including composition)	Lipoprotein subclasses	23546	Phospholipids in Small LDL	S_LDL_PL	SYPL2	1	109466628	109482137	promoter_DHS	690	14323	2.31525e-10	2.93465e-10	0.00647227	0.00465614	4.60036e-09	4.00615e-09	7.32266e-10	7.32266e-10
NMR metabolomics	NMR Lipoprotein subclasses (including composition)	Lipoprotein subclasses	23546	Phospholipids in Small LDL	S_LDL_PL	ABCG5	2	43812472	43838865	promoter_DHS	656	14474	3.15333e-11	1.02911e-09	0.000170654	0.000296526	7.14803e-13	6.83983e-13	2.07367e-12	2.07367e-12
NMR metabolomics	NMR Lipoprotein subclasses (including composition)	Lipoprotein subclasses	23546	Phospholipids in Small LDL	S_LDL_PL	HS1BP3	2	20560448	20651089	promoter_DHS	1994	42731	0.417334	0.475639	0.92138	0.934453	9.43636e-13	1.03723e-12	2.96474e-12	2.96474e-12
NMR metabolomics	NMR Lipoprotein subclasses (including composition)	Lipoprotein subclasses	23546	Phospholipids in Small LDL	S_LDL_PL	LDAH	2	20684014	20823130	promoter_DHS	625	10248	0.796733	0.821806	0.570795	0.58894	1.06269e-07	1.17323e-07	3.34569e-07	3.34569e-07
NMR metabolomics	NMR Lipoprotein subclasses (including composition)	Lipoprotein subclasses	23546	Phospholipids in Small LDL	S_LDL_PL	RNF5	6	32178354	32180793	promoter_DHS	225	7883	7.86119e-08	8.2323e-08	4.14463e-06	1.1451e-06	1.79871e-07	1.60301e-07	1.58813e-07	1.58813e-07
NMR metabolomics	NMR Lipoprotein subclasses (including composition)	Lipoprotein subclasses	23546	Phospholipids in Small LDL	S_LDL_PL	APOA5	11	116789367	116792420	promoter_DHS	582	16906	8.65811e-10	6.78226e-10	5.81157e-05	1.55017e-05	1.83185e-09	1.45093e-09	1.55255e-09	1.55255e-09
NMR metabolomics	NMR Lipoprotein subclasses (including composition)	Lipoprotein subclasses	23546	Phospholipids in Small LDL	S_LDL_PL	ST3GAL4	11	126355640	126440344	promoter_DHS	629	19618	2.98485e-08	4.13108e-08	0.0170274	0.00697608	5.67324e-07	4.19889e-07	9.70031e-08	9.70031e-08
NMR metabolomics	NMR Lipoprotein subclasses (including composition)	Lipoprotein subclasses	23546	Phospholipids in Small LDL	S_LDL_PL	IGSF23	19	44613630	44636781	promoter_DHS	723	17290	2.76912e-159	1.54076e-158	1.42144e-14	2.08466e-18	1.9649e-154	1.61595e-154	1.40832e-158	1.40832e-158
NMR metabolomics	NMR Lipoprotein subclasses (including composition)	Lipoprotein subclasses	23546	Phospholipids in Small LDL	S_LDL_PL	RELB	19	45001430	45038198	promoter_DHS	674	12719	1.20921e-115	2.50364e-114	9.19081e-38	5.76891e-40	9.06982e-102	8.21996e-102	6.92099e-115	6.92099e-115
NMR metabolomics	NMR Lipoprotein subclasses (including composition)	Lipoprotein subclasses	23546	Phospholipids in Small LDL	S_LDL_PL	MARK4	19	45079288	45305283	promoter_DHS	1877	56999	5.74639e-26	7.21574e-22	0.600722	0.535002	1.2423e-46	1.19619e-46	3.65643e-46	3.65643e-46
NMR metabolomics	NMR Lipoprotein subclasses (including composition)	Lipoprotein subclasses	23546	Phospholipids in Small LDL	S_LDL_PL	APOC1	19	44914247	44919349	promoter_DHS	1005	22671	5.25956e-29	1.50558e-22	0.00905079	0.00336469	4.22549e-41	4.51365e-41	1.30944e-40	1.30944e-40
NMR metabolomics	NMR Lipoprotein subclasses (including composition)	Lipoprotein subclasses	23546	Phospholipids in Small LDL	S_LDL_PL	TOMM40	19	44890569	44903689	promoter_DHS	702	11627	4.88548e-36	7.5155e-35	0.00167236	0.000719025	3.09143e-36	3.17336e-36	7.00449e-36	7.00449e-36
NMR metabolomics	NMR Lipoprotein subclasses (including composition)	Lipoprotein subclasses	23546	Phospholipids in Small LDL	S_LDL_PL	CLPTM1	19	44954585	44993341	promoter_DHS	844	14050	4.31496e-18	3.81873e-16	9.54309e-05	0.000127365	4.76272e-26	4.65552e-26	1.41255e-25	1.41255e-25
NMR metabolomics	NMR Lipoprotein subclasses (including composition)	Lipoprotein subclasses	23546	Phospholipids in Small LDL	S_LDL_PL	APOE	19	44905754	44909393	promoter_DHS	650	9540	2.49785e-25	2.46209e-24	0.101687	0.127223	2.59084e-19	2.64746e-19	1.36066e-24	1.36066e-24
NMR metabolomics	NMR Lipoprotein subclasses (including composition)	Lipoprotein subclasses	23546	Phospholipids in Small LDL	S_LDL_PL	ATG4D	19	10543895	10553418	promoter_DHS	1079	34321	1.31451e-18	1.67743e-18	0.448032	0.229169	1.28001e-16	9.4056e-17	4.36763e-18	4.36763e-18
NMR metabolomics	NMR Lipoprotein subclasses (including composition)	Lipoprotein subclasses	23546	Phospholipids in Small LDL	S_LDL_PL	BCL3	19	44747705	44760044	promoter_DHS	1218	45846	1.60815e-07	2.79378e-07	0.175654	0.0808754	2.72231e-17	3.33602e-17	8.99423e-17	8.99423e-17
NMR metabolomics	NMR Lipoprotein subclasses (including composition)	Lipoprotein subclasses	23546	Phospholipids in Small LDL	S_LDL_PL	CBLC	19	44777869	44800652	promoter_DHS	269	2679	2.06519e-10	3.22092e-10	0.00409707	0.00383836	5.51559e-17	5.53895e-17	1.65817e-16	1.65817e-16
NMR metabolomics	NMR Lipoprotein subclasses (including composition)	Lipoprotein subclasses	23546	Phospholipids in Small LDL	S_LDL_PL	SMARCA4	19	10960825	11079426	promoter_DHS	982	24449	7.5796e-14	5.47617e-13	0.000126422	0.000165881	1.375e-16	1.37329e-16	4.44089e-16	4.44089e-16
NMR metabolomics	NMR Lipoprotein subclasses (including composition)	Lipoprotein subclasses	23546	Phospholipids in Small LDL	S_LDL_PL	BCAM	19	44809059	44821421	promoter_DHS	920	25395	1.85512e-10	3.85418e-09	0.141178	0.148979	1.05888e-15	1.134e-15	3.33067e-15	3.33067e-15
NMR metabolomics	NMR Lipoprotein subclasses (including composition)	Lipoprotein subclasses	23546	Phospholipids in Small LDL	S_LDL_PL	CD3EAP	19	45406209	45410766	promoter_DHS	313	5696	3.93081e-07	1.16959e-06	0.23808	0.267507	1.6485e-14	1.72716e-14	5.06262e-14	5.06262e-14
NMR metabolomics	NMR Lipoprotein subclasses (including composition)	Lipoprotein subclasses	23546	Phospholipids in Small LDL	S_LDL_PL	LDLR	19	11089362	11133816	promoter_DHS	933	20639	8.13078e-14	3.21932e-14	4.80368e-06	2.72175e-06	6.24165e-11	5.68401e-11	1.38445e-13	1.38445e-13
NMR metabolomics	NMR Lipoprotein subclasses (including composition)	Lipoprotein subclasses	23546	Phospholipids in Small LDL	S_LDL_PL	APOC4	19	44942238	44945496	promoter_DHS	273	14222	1.08024e-09	3.69875e-08	0.00237905	0.000950002	2.63898e-12	2.69616e-12	7.99183e-12	7.99183e-12
NMR metabolomics	NMR Lipoprotein subclasses (including composition)	Lipoprotein subclasses	23546	Phospholipids in Small LDL	S_LDL_PL	DNM2	19	10718079	10833488	promoter_DHS	2525	54029	1.53775e-11	7.89986e-10	0.56441	0.624426	2.01756e-09	1.86681e-09	8.91174e-11	8.91174e-11
NMR metabolomics	NMR Lipoprotein subclasses (including composition)	Lipoprotein subclasses	23546	Phospholipids in Small LDL	S_LDL_PL	CLASRP	19	45039040	45070956	promoter_DHS	632	12204	0.00533181	0.00702833	0.147943	0.13949	1.1128e-10	1.16494e-10	3.41482e-10	3.41482e-10
NMR metabolomics	NMR Lipoprotein subclasses (including composition)	Lipoprotein subclasses	23546	Phospholipids in Small LDL	S_LDL_PL	FOSB	19	45467995	45475179	promoter_DHS	413	4199	0.00143266	0.00165872	0.0283054	0.0282218	1.94124e-10	1.95949e-10	5.85096e-10	5.85096e-10
NMR metabolomics	NMR Lipoprotein subclasses (including composition)	Lipoprotein subclasses	23546	Phospholipids in Small LDL	S_LDL_PL	RGL3	19	11384341	11419342	promoter_DHS	496	12992	0.000567522	0.00106266	0.00123232	0.000764144	3.37506e-10	3.96132e-10	1.09343e-09	1.09343e-09
NMR metabolomics	NMR Lipoprotein subclasses (including composition)	Lipoprotein subclasses	23546	Phospholipids in Small LDL	S_LDL_PL	TMEM161A	19	19119169	19138513	promoter_DHS	576	22259	1.94446e-09	4.94988e-09	0.0289653	0.0164845	8.80953e-09	7.7877e-09	6.26156e-09	6.26156e-09
NMR metabolomics	NMR Lipoprotein subclasses (including composition)	Lipoprotein subclasses	23546	Phospholipids in Small LDL	S_LDL_PL	ILF3	19	10654261	10692417	promoter_DHS	1573	46739	1.44033e-08	6.24394e-09	0.629374	0.553045	0.000353873	0.0002941	2.61335e-08	2.61335e-08
NMR metabolomics	NMR Lipoprotein subclasses (including composition)	Lipoprotein subclasses	23546	Phospholipids in Small LDL	S_LDL_PL	POU2F2	19	42086110	42196585	promoter_DHS	854	21273	0.0186629	0.0415558	0.00237131	0.00258208	6.99953e-08	7.9639e-08	2.23512e-07	2.23512e-07
NMR metabolomics	NMR Lipoprotein subclasses (including composition)	Lipoprotein subclasses	23546	Phospholipids in Small LDL	S_LDL_PL	AMPD2	1	109616104	109632051	enhancer_CAGE	582	17077	9.82673e-25	2.09044e-24	7.90486e-14	1.78961e-15	3.66529e-22	2.9743e-22	3.99443e-24	3.99443e-24
NMR metabolomics	NMR Lipoprotein subclasses (including composition)	Lipoprotein subclasses	23546	Phospholipids in Small LDL	S_LDL_PL	USP24	1	55066359	55215113	enhancer_CAGE	719	13794	0.000157414	0.000914179	0.393773	0.427007	4.69744e-14	5.00062e-14	1.45439e-13	1.45439e-13
NMR metabolomics	NMR Lipoprotein subclasses (including composition)	Lipoprotein subclasses	23546	Phospholipids in Small LDL	S_LDL_PL	ABCG5	2	43812472	43838865	enhancer_CAGE	199	4742	1.77133e-13	1.68229e-13	9.96092e-08	2.56775e-08	2.49319e-13	2.26673e-13	2.99871e-13	2.99871e-13
NMR metabolomics	NMR Lipoprotein subclasses (including composition)	Lipoprotein subclasses	23546	Phospholipids in Small LDL	S_LDL_PL	APOA5	11	116789367	116792420	enhancer_CAGE	32	4906	1.29176e-15	1.32471e-15	5.39274e-13	1.22432e-13	1.34022e-15	1.30116e-15	1.9984e-15	1.9984e-15
NMR metabolomics	NMR Lipoprotein subclasses (including composition)	Lipoprotein subclasses	23546	Phospholipids in Small LDL	S_LDL_PL	PHLPP2	16	71637835	71724701	enhancer_CAGE	404	14406	1.39797e-09	1.43335e-09	0.0125885	0.00321237	5.91118e-09	4.64677e-09	3.33822e-09	3.33822e-09
NMR metabolomics	NMR Lipoprotein subclasses (including composition)	Lipoprotein subclasses	23546	Phospholipids in Small LDL	S_LDL_PL	ELP5	17	7251416	7259940	enhancer_CAGE	1115	30894.1	3.68344e-49	1.07416e-41	0.000587842	0.000228426	2.52244e-71	2.30695e-71	7.22966e-71	7.22966e-71
NMR metabolomics	NMR Lipoprotein subclasses (including composition)	Lipoprotein subclasses	23546	Phospholipids in Small LDL	S_LDL_PL	EIF5A	17	7306999	7312463	enhancer_CAGE	985	21166	3.58819e-27	6.63007e-27	0.000938169	0.000610959	1.66946e-40	1.56599e-40	4.84822e-40	4.84822e-40
NMR metabolomics	NMR Lipoprotein subclasses (including composition)	Lipoprotein subclasses	23546	Phospholipids in Small LDL	S_LDL_PL	RELB	19	45001430	45038198	enhancer_CAGE	469	10595	1.28266e-09	1.80345e-07	0.00105168	0.00413804	6.2078e-27	7.00867e-27	1.97519e-26	1.97519e-26
NMR metabolomics	NMR Lipoprotein subclasses (including composition)	Lipoprotein subclasses	23546	Phospholipids in Small LDL	S_LDL_PL	NECTIN2	19	44846175	44889228	enhancer_CAGE	874	29073	2.44876e-22	4.14053e-21	9.27482e-15	1.19993e-15	4.9121e-11	5.52027e-11	1.38722e-21	1.38722e-21
NMR metabolomics	NMR Lipoprotein subclasses (including composition)	Lipoprotein subclasses	23546	Phospholipids in Small LDL	S_LDL_PL	SMARCA4	19	10960825	11079426	enhancer_CAGE	737	23335	7.14293e-13	5.60559e-12	1.72868e-07	2.68191e-07	1.31034e-16	1.33302e-16	4.44089e-16	4.44089e-16
NMR metabolomics	NMR Lipoprotein subclasses (including composition)	Lipoprotein subclasses	23546	Phospholipids in Small LDL	S_LDL_PL	BCL3	19	44747705	44760044	enhancer_CAGE	1348	29429	5.01206e-09	2.07624e-08	2.50288e-06	8.01212e-07	5.44632e-15	6.26678e-15	1.75415e-14	1.75415e-14
NMR metabolomics	NMR Lipoprotein subclasses (including composition)	Lipoprotein subclasses	23546	Phospholipids in Small LDL	S_LDL_PL	SPC24	19	11131520	11155808	enhancer_CAGE	645	18027	1.97566e-05	0.000165587	0.123648	0.160441	7.63095e-15	8.48233e-15	2.42029e-14	2.42029e-14
NMR metabolomics	NMR Lipoprotein subclasses (including composition)	Lipoprotein subclasses	23546	Phospholipids in Small LDL	S_LDL_PL	LDLR	19	11089362	11133816	enhancer_CAGE	456	8827	1.60839e-13	3.23553e-13	0.492287	0.562386	2.16642e-13	2.27074e-13	3.27294e-13	3.27294e-13
NMR metabolomics	NMR Lipoprotein subclasses (including composition)	Lipoprotein subclasses	23546	Phospholipids in Small LDL	S_LDL_PL	ZNF223	19	44051367	44067991	enhancer_CAGE	85	1595	1.58582e-06	2.09673e-06	4.64809e-05	4.9566e-05	2.41363e-11	2.42307e-11	7.25493e-11	7.25493e-11
NMR metabolomics	NMR Lipoprotein subclasses (including composition)	Lipoprotein subclasses	23546	Phospholipids in Small LDL	S_LDL_PL	CLASRP	19	45039040	45070956	enhancer_CAGE	260	5707	0.0557882	0.0799715	0.69942	0.744581	5.00267e-11	5.51894e-11	1.57444e-10	1.57444e-10
NMR metabolomics	NMR Lipoprotein subclasses (including composition)	Lipoprotein subclasses	23546	Phospholipids in Small LDL	S_LDL_PL	TOMM40	19	44890569	44903689	enhancer_CAGE	277	6538	0.0965721	0.128838	0.00805843	0.00996474	6.89101e-09	7.64088e-09	2.17398e-08	2.17398e-08
NMR metabolomics	NMR Lipoprotein subclasses (including composition)	Lipoprotein subclasses	23546	Phospholipids in Small LDL	S_LDL_PL	CD3EAP	19	45406209	45410766	enhancer_CAGE	831	20712	0.00019293	0.00051956	0.659402	0.600313	1.15484e-08	1.33198e-08	3.71115e-08	3.71115e-08
NMR metabolomics	NMR Lipoprotein subclasses (including composition)	Lipoprotein subclasses	23546	Phospholipids in Small LDL	S_LDL_PL	USP24	1	55066359	55215113	enhancer_DHS	3567	98951	0.000671037	0.00225377	0.864392	0.789913	8.81356e-48	1.00787e-47	2.82113e-47	2.82113e-47
NMR metabolomics	NMR Lipoprotein subclasses (including composition)	Lipoprotein subclasses	23546	Phospholipids in Small LDL	S_LDL_PL	PCSK9	1	55039548	55064852	enhancer_DHS	1038	25927	9.68645e-23	4.39041e-18	4.32368e-06	9.6538e-06	1.94631e-41	2.0183e-41	5.94496e-41	5.94496e-41
NMR metabolomics	NMR Lipoprotein subclasses (including composition)	Lipoprotein subclasses	23546	Phospholipids in Small LDL	S_LDL_PL	AMPD2	1	109616104	109632051	enhancer_DHS	1645	47637	4.12648e-34	2.68247e-33	3.3822e-08	8.68585e-10	1.09043e-21	8.27678e-22	2.1458e-33	2.1458e-33
NMR metabolomics	NMR Lipoprotein subclasses (including composition)	Lipoprotein subclasses	23546	Phospholipids in Small LDL	S_LDL_PL	TMEM61	1	54980792	54992293	enhancer_DHS	1387	32820	6.4126e-12	9.12122e-12	0.0722348	0.0292887	4.04875e-10	2.98361e-10	2.21076e-11	2.21076e-11
NMR metabolomics	NMR Lipoprotein subclasses (including composition)	Lipoprotein subclasses	23546	Phospholipids in Small LDL	S_LDL_PL	TAF13	1	109062486	109076002	enhancer_DHS	561	10151	1.58245e-11	1.55964e-11	0.0130967	0.00918627	8.90299e-11	8.06354e-11	3.97498e-11	3.97498e-11
NMR metabolomics	NMR Lipoprotein subclasses (including composition)	Lipoprotein subclasses	23546	Phospholipids in Small LDL	S_LDL_PL	SORT1	1	109309568	109397951	enhancer_DHS	2434	70152.1	1.26643e-10	8.23166e-10	0.493492	0.591904	0.000551342	0.000460193	6.58541e-10	6.58541e-10
NMR metabolomics	NMR Lipoprotein subclasses (including composition)	Lipoprotein subclasses	23546	Phospholipids in Small LDL	S_LDL_PL	TMEM167B	1	109089803	109096934	enhancer_DHS	1728	52702	6.75408e-10	7.87885e-10	0.103713	0.0862557	4.4782e-07	3.63312e-07	2.17802e-09	2.17802e-09
NMR metabolomics	NMR Lipoprotein subclasses (including composition)	Lipoprotein subclasses	23546	Phospholipids in Small LDL	S_LDL_PL	SYPL2	1	109466628	109482137	enhancer_DHS	3500	77611	1.2617e-09	5.00615e-09	0.0461202	0.0313424	2.24762e-09	1.96772e-09	3.08412e-09	3.08412e-09
NMR metabolomics	NMR Lipoprotein subclasses (including composition)	Lipoprotein subclasses	23546	Phospholipids in Small LDL	S_LDL_PL	APOB	2	21001429	21044073	enhancer_DHS	1988	62705	2.77363e-25	3.53174e-28	0.138319	0.0836743	5.3668e-41	4.47588e-41	1.4643e-40	1.4643e-40
NMR metabolomics	NMR Lipoprotein subclasses (including composition)	Lipoprotein subclasses	23546	Phospholipids in Small LDL	S_LDL_PL	ABCG5	2	43812472	43838865	enhancer_DHS	622	32613	2.38546e-08	3.49949e-07	0.28117	0.363543	1.56542e-12	1.62938e-12	4.79017e-12	4.79017e-12
NMR metabolomics	NMR Lipoprotein subclasses (including composition)	Lipoprotein subclasses	23546	Phospholipids in Small LDL	S_LDL_PL	RHOB	2	20447074	20449445	enhancer_DHS	3512	101811	0.0375588	0.0525456	0.381047	0.458039	2.10435e-12	2.51431e-12	6.87361e-12	6.87361e-12
NMR metabolomics	NMR Lipoprotein subclasses (including composition)	Lipoprotein subclasses	23546	Phospholipids in Small LDL	S_LDL_PL	PPARG	3	12287368	12434356	enhancer_DHS	3935	101484	9.42321e-08	1.85758e-08	0.015589	0.0109587	1.95564e-10	1.57302e-10	5.20153e-10	5.20153e-10
NMR metabolomics	NMR Lipoprotein subclasses (including composition)	Lipoprotein subclasses	23546	Phospholipids in Small LDL	S_LDL_PL	SLC22A3	6	160348268	160452581	enhancer_DHS	4668	117772	1.65376e-08	1.56162e-08	0.530975	0.566419	2.1078e-05	1.99161e-05	4.81532e-08	4.81532e-08
NMR metabolomics	NMR Lipoprotein subclasses (including composition)	Lipoprotein subclasses	23546	Phospholipids in Small LDL	S_LDL_PL	RNF5	6	32178354	32180793	enhancer_DHS	818	14787	2.18809e-08	3.03662e-08	0.0598556	0.0208939	3.60691e-07	2.83977e-07	7.06486e-08	7.06486e-08
NMR metabolomics	NMR Lipoprotein subclasses (including composition)	Lipoprotein subclasses	23546	Phospholipids in Small LDL	S_LDL_PL	HLA-DOB	6	32812763	32820466	enhancer_DHS	887	24894	3.71489e-08	1.3101e-07	0.692475	0.641483	3.69434e-05	3.40183e-05	1.73369e-07	1.73369e-07
NMR metabolomics	NMR Lipoprotein subclasses (including composition)	Lipoprotein subclasses	23546	Phospholipids in Small LDL	S_LDL_PL	HLA-DRB1	6	32578769	32589848	enhancer_DHS	2969	212553	4.16972e-07	6.52335e-07	0.828214	0.840338	1.22621e-07	1.06959e-07	2.79906e-07	2.79906e-07
NMR metabolomics	NMR Lipoprotein subclasses (including composition)	Lipoprotein subclasses	23546	Phospholipids in Small LDL	S_LDL_PL	PHLPP2	16	71637835	71724701	enhancer_DHS	2204	61142	4.40536e-11	4.18726e-11	0.0947775	0.0596683	2.5219e-08	1.91039e-08	1.28552e-10	1.28552e-10
NMR metabolomics	NMR Lipoprotein subclasses (including composition)	Lipoprotein subclasses	23546	Phospholipids in Small LDL	S_LDL_PL	ELP5	17	7251416	7259940	enhancer_DHS	2354	56489.9	2.0465e-50	9.97223e-43	0.00114948	0.000731315	4.6229e-71	4.1818e-71	1.31739e-70	1.31739e-70
NMR metabolomics	NMR Lipoprotein subclasses (including composition)	Lipoprotein subclasses	23546	Phospholipids in Small LDL	S_LDL_PL	IGSF23	19	44613630	44636781	enhancer_DHS	605	11881	6.75122e-156	1.01142e-155	8.28698e-39	2.26185e-46	1.32281e-154	1.08607e-154	2.2748e-155	2.2748e-155
NMR metabolomics	NMR Lipoprotein subclasses (including composition)	Lipoprotein subclasses	23546	Phospholipids in Small LDL	S_LDL_PL	APOC2	19	44945982	44949565	enhancer_DHS	1372	29117	2.07506e-102	5.18059e-97	0.373578	0.349847	1.34031e-74	1.13367e-74	1.24503e-101	1.24503e-101
NMR metabolomics	NMR Lipoprotein subclasses (including composition)	Lipoprotein subclasses	23546	Phospholipids in Small LDL	S_LDL_PL	RELB	19	45001430	45038198	enhancer_DHS	1563	32456	3.04886e-57	1.37513e-43	1.98558e-12	1.00276e-11	2.10035e-101	2.1099e-101	6.31534e-101	6.31534e-101
NMR metabolomics	NMR Lipoprotein subclasses (including composition)	Lipoprotein subclasses	23546	Phospholipids in Small LDL	S_LDL_PL	PVR	19	44643798	44663583	enhancer_DHS	2930	73522	1.07803e-48	6.40476e-46	0.104651	0.114749	3.1828e-55	2.97406e-55	9.22467e-55	9.22467e-55
NMR metabolomics	NMR Lipoprotein subclasses (including composition)	Lipoprotein subclasses	23546	Phospholipids in Small LDL	S_LDL_PL	ZNF180	19	44474428	44500524	enhancer_DHS	2978	78709	8.15215e-55	1.30501e-53	0.00279456	0.00063823	1.56494e-47	1.2284e-47	4.6037e-54	4.6037e-54
NMR metabolomics	NMR Lipoprotein subclasses (including composition)	Lipoprotein subclasses	23546	Phospholipids in Small LDL	S_LDL_PL	PPP1R37	19	45091396	45148077	enhancer_DHS	1367	27957	1.60104e-30	4.58516e-26	0.998194	0.912534	5.77353e-47	5.62834e-47	1.71e-46	1.71e-46
NMR metabolomics	NMR Lipoprotein subclasses (including composition)	Lipoprotein subclasses	23546	Phospholipids in Small LDL	S_LDL_PL	TOMM40	19	44890569	44903689	enhancer_DHS	628	19484	9.99252e-27	4.82184e-22	2.42535e-18	2.49728e-19	4.79114e-36	5.65796e-36	1.55658e-35	1.55658e-35
NMR metabolomics	NMR Lipoprotein subclasses (including composition)	Lipoprotein subclasses	23546	Phospholipids in Small LDL	S_LDL_PL	SLC44A2	19	10602457	10644559	enhancer_DHS	5867	153261	7.26933e-32	1.04403e-29	0.340736	0.196641	2.54918e-20	1.83393e-20	4.33144e-31	4.33144e-31
NMR metabolomics	NMR Lipoprotein subclasses (including composition)	Lipoprotein subclasses	23546	Phospholipids in Small LDL	S_LDL_PL	NECTIN2	19	44846175	44889228	enhancer_DHS	3328	95107	1.12985e-15	1.61924e-15	0.00730679	0.00526294	2.04422e-30	2.06656e-30	6.16599e-30	6.16599e-30
NMR metabolomics	NMR Lipoprotein subclasses (including composition)	Lipoprotein subclasses	23546	Phospholipids in Small LDL	S_LDL_PL	KRI1	19	10553078	10566037	enhancer_DHS	6732	181682	3.07201e-27	4.82743e-30	0.27978	0.270919	1.8531e-14	1.51655e-14	2.89192e-29	2.89192e-29
NMR metabolomics	NMR Lipoprotein subclasses (including composition)	Lipoprotein subclasses	23546	Phospholipids in Small LDL	S_LDL_PL	SPC24	19	11131520	11155808	enhancer_DHS	4113	142312	5.01761e-27	2.11985e-25	0.0706913	0.0314768	5.76454e-14	6.74223e-14	2.94095e-26	2.94095e-26
NMR metabolomics	NMR Lipoprotein subclasses (including composition)	Lipoprotein subclasses	23546	Phospholipids in Small LDL	S_LDL_PL	GEMIN7	19	45079195	45091524	enhancer_DHS	2634	53027.4	3.70173e-15	6.8098e-16	0.116688	0.101386	5.6786e-23	5.48406e-23	1.67389e-22	1.67389e-22
NMR metabolomics	NMR Lipoprotein subclasses (including composition)	Lipoprotein subclasses	23546	Phospholipids in Small LDL	S_LDL_PL	LDLR	19	11089362	11133816	enhancer_DHS	1915	52179	2.54382e-22	8.67173e-22	0.775437	0.743154	1.25126e-12	1.37994e-12	1.18011e-21	1.18011e-21
NMR metabolomics	NMR Lipoprotein subclasses (including composition)	Lipoprotein subclasses	23546	Phospholipids in Small LDL	S_LDL_PL	BCAM	19	44809059	44821421	enhancer_DHS	855	20985	3.75605e-20	8.96164e-20	4.82676e-12	9.23989e-13	8.63374e-16	9.05148e-16	1.58795e-19	1.58795e-19
NMR metabolomics	NMR Lipoprotein subclasses (including composition)	Lipoprotein subclasses	23546	Phospholipids in Small LDL	S_LDL_PL	ATG4D	19	10543895	10553418	enhancer_DHS	926	24657	1.61538e-18	2.94242e-18	0.678786	0.298558	9.24925e-17	6.692e-17	6.09346e-18	6.09346e-18
NMR metabolomics	NMR Lipoprotein subclasses (including composition)	Lipoprotein subclasses	23546	Phospholipids in Small LDL	S_LDL_PL	APOE	19	44905754	44909393	enhancer_DHS	874	14749	5.38872e-12	2.22286e-11	0.665326	0.623145	6.35991e-18	6.48793e-18	1.92698e-17	1.92698e-17
NMR metabolomics	NMR Lipoprotein subclasses (including composition)	Lipoprotein subclasses	23546	Phospholipids in Small LDL	S_LDL_PL	SMARCA4	19	10960825	11079426	enhancer_DHS	6199	163568	1.37424e-17	5.53032e-15	0.432251	0.351264	9.35714e-16	9.24817e-16	7.99175e-17	7.99175e-17
NMR metabolomics	NMR Lipoprotein subclasses (including composition)	Lipoprotein subclasses	23546	Phospholipids in Small LDL	S_LDL_PL	BCL3	19	44747705	44760044	enhancer_DHS	2684	56669	1.09729e-09	7.02187e-09	0.00806876	0.00287362	3.55534e-17	3.93839e-17	1.12112e-16	1.12112e-16
NMR metabolomics	NMR Lipoprotein subclasses (including composition)	Lipoprotein subclasses	23546	Phospholipids in Small LDL	S_LDL_PL	NDUFA13	19	19515736	19529054	enhancer_DHS	5027	134488	1.27097e-10	2.69233e-12	0.0200082	0.0114584	5.62696e-16	4.61947e-16	1.55431e-15	1.55431e-15
NMR metabolomics	NMR Lipoprotein subclasses (including composition)	Lipoprotein subclasses	23546	Phospholipids in Small LDL	S_LDL_PL	CBLC	19	44777869	44800652	enhancer_DHS	866	22104	0.000491602	0.00233999	0.119641	0.140336	4.70434e-16	5.29817e-16	1.55431e-15	1.55431e-15
NMR metabolomics	NMR Lipoprotein subclasses (including composition)	Lipoprotein subclasses	23546	Phospholipids in Small LDL	S_LDL_PL	CD3EAP	19	45406209	45410766	enhancer_DHS	2796	64958.1	4.26498e-10	7.53885e-09	0.11022	0.0731715	1.81811e-13	2.0207e-13	5.74096e-13	5.74096e-13
NMR metabolomics	NMR Lipoprotein subclasses (including composition)	Lipoprotein subclasses	23546	Phospholipids in Small LDL	S_LDL_PL	ZNF223	19	44051367	44067991	enhancer_DHS	663	28455	0.00226923	0.00597751	0.300013	0.314397	5.03787e-13	5.83978e-13	1.6227e-12	1.6227e-12
NMR metabolomics	NMR Lipoprotein subclasses (including composition)	Lipoprotein subclasses	23546	Phospholipids in Small LDL	S_LDL_PL	PDE4A	19	10416773	10469631	enhancer_DHS	2119	61296.1	2.70357e-09	5.57431e-11	0.0435254	0.0412235	2.84614e-10	2.24401e-10	2.28318e-10	2.28318e-10
NMR metabolomics	NMR Lipoprotein subclasses (including composition)	Lipoprotein subclasses	23546	Phospholipids in Small LDL	S_LDL_PL	DNM2	19	10718079	10833488	enhancer_DHS	533	9431	9.21839e-10	1.43686e-09	0.00414692	0.00314145	3.43599e-10	3.1858e-10	7.66279e-10	7.66279e-10
NMR metabolomics	NMR Lipoprotein subclasses (including composition)	Lipoprotein subclasses	23546	Phospholipids in Small LDL	S_LDL_PL	CLASRP	19	45039040	45070956	enhancer_DHS	1617	32839	0.00108639	0.00185343	0.248405	0.22172	2.97376e-10	3.14177e-10	9.16637e-10	9.16637e-10
NMR metabolomics	NMR Lipoprotein subclasses (including composition)	Lipoprotein subclasses	23546	Phospholipids in Small LDL	S_LDL_PL	MARK4	19	45079288	45305283	enhancer_DHS	1288	36565	8.40875e-10	3.88656e-09	0.799083	0.893313	0.000135512	0.000114869	4.1478e-09	4.1478e-09
NMR metabolomics	NMR Lipoprotein subclasses (including composition)	Lipoprotein subclasses	23546	Phospholipids in Small LDL	S_LDL_PL	ZNF45	19	43912629	43935278	enhancer_DHS	2063	44830.1	1.84602e-05	7.16547e-05	0.104518	0.118666	1.42735e-09	1.53586e-09	4.43862e-09	4.43862e-09
NMR metabolomics	NMR Lipoprotein subclasses (including composition)	Lipoprotein subclasses	23546	Phospholipids in Small LDL	S_LDL_PL	C19orf38	19	10836575	10869790	enhancer_DHS	176	5404	3.98679e-09	4.26609e-09	0.0311899	0.012305	1.02494e-08	9.20664e-09	8.6778e-09	8.6778e-09
NMR metabolomics	NMR Lipoprotein subclasses (including composition)	Lipoprotein subclasses	23546	Phospholipids in Small LDL	S_LDL_PL	KANK2	19	11164267	11197791	enhancer_DHS	2518	76752.6	5.48861e-08	9.01706e-08	0.155348	0.0869274	0.00244486	0.00239629	2.04705e-07	2.04705e-07
NMR metabolomics	NMR Lipoprotein subclasses (including composition)	Lipoprotein subclasses	23546	Phospholipids in Small LDL	S_LDL_PL	LINC00954	2	19868875	19885044	ncRNA	1617	27099	0.386178	0.399752	0.647967	0.64543	1.99955e-16	2.14397e-16	6.66134e-16	6.66134e-16
NMR metabolomics	NMR Lipoprotein subclasses (including composition)	Lipoprotein subclasses	23546	Phospholipids in Small LDL	S_LDL_PL	AC009411.2	2	21630555	21636309	ncRNA	522	10161	3.83595e-07	3.81439e-07	0.000466907	0.000371731	2.16344e-05	2.03224e-05	1.12595e-06	1.12595e-06
NMR metabolomics	NMR Lipoprotein subclasses (including composition)	Lipoprotein subclasses	23546	Phospholipids in Small LDL	S_LDL_PL	EHMT2-AS1	6	31883764	31884201	ncRNA	524	20118	5.52741e-07	8.54509e-07	0.509412	0.380669	4.9018e-05	4.08762e-05	1.98393e-06	1.98393e-06
NMR metabolomics	NMR Lipoprotein subclasses (including composition)	Lipoprotein subclasses	23546	Phospholipids in Small LDL	S_LDL_PL	LINC01572	16	72283302	72665006	ncRNA	3919	90283	1.8519e-08	7.78674e-09	0.281516	0.275215	0.00232204	0.00181914	3.28906e-08	3.28906e-08
NMR metabolomics	NMR Lipoprotein subclasses (including composition)	Lipoprotein subclasses	23546	Phospholipids in Small LDL	S_LDL_PL	RN7SL192P	19	11011709	11011998	ncRNA	65	8301	1.31892e-24	1.55931e-24	6.10146e-15	2.89166e-17	3.70632e-24	3.13098e-24	3.01704e-24	3.01704e-24
NMR metabolomics	NMR Lipoprotein subclasses (including composition)	Lipoprotein subclasses	23546	Phospholipids in Small LDL	S_LDL_PL	MIR4748	19	10780258	10780333	ncRNA	20	2642	2.55426e-14	2.59283e-14	3.31951e-12	1.77183e-12	2.5795e-14	2.55725e-14	3.84137e-14	3.84137e-14
NMR metabolomics	NMR Lipoprotein subclasses (including composition)	Lipoprotein subclasses composition	23547	Cholesterol in Small LDL	S_LDL_C	PCSK9	1	55039548	55064852	UTR	479	29881	0.0737088	0.109424	0.548462	0.676624	5.48381e-13	6.67651e-13	1.80655e-12	1.80655e-12
NMR metabolomics	NMR Lipoprotein subclasses (including composition)	Lipoprotein subclasses composition	23547	Cholesterol in Small LDL	S_LDL_C	HS1BP3	2	20560448	20651089	UTR	3516	96048	0.0268372	0.0536636	0.413492	0.475043	1.73051e-37	1.94035e-37	5.48829e-37	5.48829e-37
NMR metabolomics	NMR Lipoprotein subclasses (including composition)	Lipoprotein subclasses composition	23547	Cholesterol in Small LDL	S_LDL_C	APOB	2	21001429	21044073	UTR	285	7973	1.43652e-10	2.45945e-10	0.393816	0.303678	6.30792e-08	5.61727e-08	5.42452e-10	5.42452e-10
NMR metabolomics	NMR Lipoprotein subclasses (including composition)	Lipoprotein subclasses composition	23547	Cholesterol in Small LDL	S_LDL_C	GDF7	2	20666664	20679245	UTR	1972	62843	1.51155e-10	1.42501e-09	0.0145076	0.0200247	0.000604543	0.000500318	8.19953e-10	8.19953e-10
NMR metabolomics	NMR Lipoprotein subclasses (including composition)	Lipoprotein subclasses composition	23547	Cholesterol in Small LDL	S_LDL_C	COL4A3BP	5	75356345	75512138	UTR	3369	112569	3.06567e-09	1.71351e-08	0.0744555	0.0597022	0.00176751	0.00166473	1.56025e-08	1.56025e-08
NMR metabolomics	NMR Lipoprotein subclasses (including composition)	Lipoprotein subclasses composition	23547	Cholesterol in Small LDL	S_LDL_C	IGF2R	6	159969099	160113507	UTR	1887	53352	1.54167e-12	2.17668e-12	0.372846	0.496587	1.17377e-07	8.77043e-08	5.41478e-12	5.41478e-12
NMR metabolomics	NMR Lipoprotein subclasses (including composition)	Lipoprotein subclasses composition	23547	Cholesterol in Small LDL	S_LDL_C	PLG	6	160702238	160753315	UTR	211	9764	5.85713e-08	5.5479e-08	6.14841e-05	2.32379e-05	1.15188e-07	9.75044e-08	1.10916e-07	1.10916e-07
NMR metabolomics	NMR Lipoprotein subclasses (including composition)	Lipoprotein subclasses composition	23547	Cholesterol in Small LDL	S_LDL_C	APOA5	11	116789367	116792420	UTR	211	8494	1.01836e-24	1.18636e-24	1.90836e-09	1.59748e-11	3.72247e-24	3.15764e-24	2.48941e-24	2.48941e-24
NMR metabolomics	NMR Lipoprotein subclasses (including composition)	Lipoprotein subclasses composition	23547	Cholesterol in Small LDL	S_LDL_C	ZPR1	11	116773799	116788050	UTR	1112	23863	8.37214e-16	7.50959e-16	7.30194e-08	4.65141e-09	4.40437e-15	3.2151e-15	1.9984e-15	1.9984e-15
NMR metabolomics	NMR Lipoprotein subclasses (including composition)	Lipoprotein subclasses composition	23547	Cholesterol in Small LDL	S_LDL_C	SIDT2	11	117178733	117197445	UTR	811	17521	0.084505	0.129811	0.274955	0.268892	7.94571e-08	8.67184e-08	2.48787e-07	2.48787e-07
NMR metabolomics	NMR Lipoprotein subclasses (including composition)	Lipoprotein subclasses composition	23547	Cholesterol in Small LDL	S_LDL_C	EIF5A	17	7306999	7312463	UTR	559	22825	2.80565e-26	3.0574e-20	4.26716e-05	7.00538e-05	1.42508e-53	1.45998e-53	4.32695e-53	4.32695e-53
NMR metabolomics	NMR Lipoprotein subclasses (including composition)	Lipoprotein subclasses composition	23547	Cholesterol in Small LDL	S_LDL_C	BCL3	19	44747705	44760044	UTR	172	8644.07	4.05653e-11	7.78045e-10	0.0159677	0.0251308	7.51975e-25	7.92573e-25	2.31522e-24	2.31522e-24
NMR metabolomics	NMR Lipoprotein subclasses (including composition)	Lipoprotein subclasses composition	23547	Cholesterol in Small LDL	S_LDL_C	ILF3	19	10654261	10692417	UTR	2124	50442	6.96587e-24	1.27229e-23	0.000444737	6.58002e-05	8.87822e-17	6.30814e-17	2.70081e-23	2.70081e-23
NMR metabolomics	NMR Lipoprotein subclasses (including composition)	Lipoprotein subclasses composition	23547	Cholesterol in Small LDL	S_LDL_C	GATAD2A	19	19385826	19508931	UTR	1746	59372	9.80691e-21	1.22081e-20	0.0129191	0.00696314	3.8778e-20	3.40557e-20	2.51011e-20	2.51011e-20
NMR metabolomics	NMR Lipoprotein subclasses (including composition)	Lipoprotein subclasses composition	23547	Cholesterol in Small LDL	S_LDL_C	SMARCA4	19	10960825	11079426	UTR	2094	45591	6.29679e-14	3.18111e-13	0.0036962	0.0020651	2.4479e-13	2.31839e-13	2.18936e-13	2.18936e-13
NMR metabolomics	NMR Lipoprotein subclasses (including composition)	Lipoprotein subclasses composition	23547	Cholesterol in Small LDL	S_LDL_C	RELB	19	45001430	45038198	UTR	241	7362	2.35171e-12	3.5541e-12	1.49355e-07	2.3609e-08	3.23284e-11	2.79495e-11	7.75846e-12	7.75846e-12
NMR metabolomics	NMR Lipoprotein subclasses (including composition)	Lipoprotein subclasses composition	23547	Cholesterol in Small LDL	S_LDL_C	CD3EAP	19	45406209	45410766	UTR	696	47414	1.50117e-08	2.83439e-07	0.571399	0.70795	3.25715e-12	3.83727e-12	1.05692e-11	1.05692e-11
NMR metabolomics	NMR Lipoprotein subclasses (including composition)	Lipoprotein subclasses composition	23547	Cholesterol in Small LDL	S_LDL_C	BCAM	19	44809059	44821421	UTR	451	11253	2.3383e-09	4.48872e-09	0.0637529	0.0345839	1.0176e-08	1.09673e-08	7.14377e-09	7.14377e-09
NMR metabolomics	NMR Lipoprotein subclasses (including composition)	Lipoprotein subclasses composition	23547	Cholesterol in Small LDL	S_LDL_C	TMED1	19	10832438	10836318	UTR	305	3838	2.91413e-09	3.07534e-09	0.0979509	0.0803887	2.17078e-08	2.05816e-08	7.86393e-09	7.86393e-09
NMR metabolomics	NMR Lipoprotein subclasses (including composition)	Lipoprotein subclasses composition	23547	Cholesterol in Small LDL	S_LDL_C	MARK4	19	45079288	45305283	UTR	889	22211	4.03499e-09	3.55428e-08	0.270247	0.174189	8.32884e-05	6.58693e-05	2.17396e-08	2.17396e-08
NMR metabolomics	NMR Lipoprotein subclasses (including composition)	Lipoprotein subclasses composition	23547	Cholesterol in Small LDL	S_LDL_C	ZNF225	19	44112181	44134816	UTR	621	26155	0.00226709	0.00822775	0.14173	0.217014	2.08505e-08	2.26907e-08	6.51948e-08	6.51948e-08
NMR metabolomics	NMR Lipoprotein subclasses (including composition)	Lipoprotein subclasses composition	23547	Cholesterol in Small LDL	S_LDL_C	SLC22A2	6	160171061	160277638	upstream	287	12436	1.00999e-07	1.31028e-07	0.0895026	0.030973	8.91335e-07	7.02466e-07	2.98826e-07	2.98826e-07
NMR metabolomics	NMR Lipoprotein subclasses (including composition)	Lipoprotein subclasses composition	23547	Cholesterol in Small LDL	S_LDL_C	BCL3	19	44747705	44760044	upstream	327	4557	0.0010196	0.00163032	0.0207691	0.0245014	2.52411e-13	2.65974e-13	7.77045e-13	7.77045e-13
NMR metabolomics	NMR Lipoprotein subclasses (including composition)	Lipoprotein subclasses composition	23547	Cholesterol in Small LDL	S_LDL_C	CBLC	19	44777869	44800652	upstream	284	6064	3.61099e-07	6.98308e-07	7.99195e-05	4.35138e-05	9.07296e-12	1.02157e-11	2.88309e-11	2.88309e-11
NMR metabolomics	NMR Lipoprotein subclasses (including composition)	Lipoprotein subclasses composition	23547	Cholesterol in Small LDL	S_LDL_C	APOE	19	44905754	44909393	upstream	402	8917	1.33779e-10	2.49413e-10	0.0171442	0.0125085	6.28245e-06	5.81454e-06	5.22432e-10	5.22432e-10
NMR metabolomics	NMR Lipoprotein subclasses (including composition)	Lipoprotein subclasses composition	23547	Cholesterol in Small LDL	S_LDL_C	LDLR	19	11089362	11133816	upstream	229	8026	1.18187e-09	1.87462e-09	0.393571	0.295437	3.09866e-07	3.01571e-07	4.32868e-09	4.32868e-09
NMR metabolomics	NMR Lipoprotein subclasses (including composition)	Lipoprotein subclasses composition	23547	Cholesterol in Small LDL	S_LDL_C	DNM2	19	10718079	10833488	upstream	325	7647	1.21765e-08	1.55564e-08	0.00111271	0.000970543	1.95949e-09	1.84877e-09	5.00982e-09	5.00982e-09
NMR metabolomics	NMR Lipoprotein subclasses (including composition)	Lipoprotein subclasses composition	23547	Cholesterol in Small LDL	S_LDL_C	AMIGO1	1	109504175	109509738	downstream	291	32082	2.99851e-14	1.46385e-13	0.000367202	8.45328e-05	1.57133e-08	1.31945e-08	1.49325e-13	1.49325e-13
NMR metabolomics	NMR Lipoprotein subclasses (including composition)	Lipoprotein subclasses composition	23547	Cholesterol in Small LDL	S_LDL_C	KIAA1324	1	109113679	109206781	downstream	234	8783	1.3447e-10	1.80339e-10	3.97916e-10	6.48553e-11	5.93429e-10	4.90234e-10	1.73217e-10	1.73217e-10
NMR metabolomics	NMR Lipoprotein subclasses (including composition)	Lipoprotein subclasses composition	23547	Cholesterol in Small LDL	S_LDL_C	WDR47	1	108970214	109042113	downstream	230	5059	2.20474e-08	2.13995e-08	0.000898053	0.000656308	6.9468e-08	6.4976e-08	4.92308e-08	4.92308e-08
NMR metabolomics	NMR Lipoprotein subclasses (including composition)	Lipoprotein subclasses composition	23547	Cholesterol in Small LDL	S_LDL_C	CYB561D1	1	109494052	109502932	downstream	296	26166	1.37587e-07	2.79998e-07	0.088672	0.0669511	2.92593e-08	2.61764e-08	7.20988e-08	7.20988e-08
NMR metabolomics	NMR Lipoprotein subclasses (including composition)	Lipoprotein subclasses composition	23547	Cholesterol in Small LDL	S_LDL_C	HAVCR2	5	157085832	157142869	downstream	269	38954	1.39411e-07	1.40774e-07	7.03268e-07	5.56103e-07	3.30196e-07	3.0362e-07	2.51901e-07	2.51901e-07
NMR metabolomics	NMR Lipoprotein subclasses (including composition)	Lipoprotein subclasses composition	23547	Cholesterol in Small LDL	S_LDL_C	APOA5	11	116789367	116792420	downstream	80	5093	5.73908e-16	6.05604e-16	3.56785e-14	8.79349e-15	8.30181e-16	7.77184e-16	1.11022e-15	1.11022e-15
NMR metabolomics	NMR Lipoprotein subclasses (including composition)	Lipoprotein subclasses composition	23547	Cholesterol in Small LDL	S_LDL_C	ASGR2	17	7101322	7115700	downstream	354	11841	3.6365e-75	3.34144e-75	7.00939e-15	1.90354e-18	9.92021e-75	8.28073e-75	7.53931e-75	7.53931e-75
NMR metabolomics	NMR Lipoprotein subclasses (including composition)	Lipoprotein subclasses composition	23547	Cholesterol in Small LDL	S_LDL_C	BCAM	19	44809059	44821421	downstream	322	13070	6.0191e-124	1.05608e-123	6.76101e-07	1.78082e-08	4.3483e-120	3.80087e-120	2.29993e-123	2.29993e-123
NMR metabolomics	NMR Lipoprotein subclasses (including composition)	Lipoprotein subclasses composition	23547	Cholesterol in Small LDL	S_LDL_C	BCL3	19	44747705	44760044	downstream	293	8837	1.42482e-29	1.14928e-28	6.31121e-09	5.9187e-09	3.34744e-28	3.33865e-28	7.06982e-29	7.06982e-29
NMR metabolomics	NMR Lipoprotein subclasses (including composition)	Lipoprotein subclasses composition	23547	Cholesterol in Small LDL	S_LDL_C	CKM	19	45306414	45322977	downstream	248	13072	6.35567e-16	4.58021e-13	0.000601331	0.000779314	2.2839e-24	2.36129e-24	6.96584e-24	6.96584e-24
NMR metabolomics	NMR Lipoprotein subclasses (including composition)	Lipoprotein subclasses composition	23547	Cholesterol in Small LDL	S_LDL_C	MARK4	19	45079288	45305283	downstream	240	13095	1.02688e-15	6.36892e-13	0.00114209	0.001404	2.29753e-24	2.37279e-24	7.00366e-24	7.00366e-24
NMR metabolomics	NMR Lipoprotein subclasses (including composition)	Lipoprotein subclasses composition	23547	Cholesterol in Small LDL	S_LDL_C	C19orf38	19	10836575	10869790	downstream	206	9927	4.47181e-11	1.07705e-10	0.00903773	0.0176598	8.61289e-07	8.14928e-07	1.89577e-10	1.89577e-10
NMR metabolomics	NMR Lipoprotein subclasses (including composition)	Lipoprotein subclasses composition	23547	Cholesterol in Small LDL	S_LDL_C	AMPD2	1	109616104	109632051	promoter_CAGE	388	14215	1.83782e-20	3.49236e-20	5.49981e-12	3.47297e-13	3.42793e-18	2.90109e-18	7.16995e-20	7.16995e-20
NMR metabolomics	NMR Lipoprotein subclasses (including composition)	Lipoprotein subclasses composition	23547	Cholesterol in Small LDL	S_LDL_C	USP24	1	55066359	55215113	promoter_CAGE	632	12570	0.000584257	0.00241178	0.606619	0.663962	7.09215e-12	7.61593e-12	2.20342e-11	2.20342e-11
NMR metabolomics	NMR Lipoprotein subclasses (including composition)	Lipoprotein subclasses composition	23547	Cholesterol in Small LDL	S_LDL_C	ANGPTL3	1	62597487	62606159	promoter_CAGE	140	6787	0.0319514	0.0727775	0.0003548	0.00130288	8.38758e-10	1.05633e-09	2.80516e-09	2.80516e-09
NMR metabolomics	NMR Lipoprotein subclasses (including composition)	Lipoprotein subclasses composition	23547	Cholesterol in Small LDL	S_LDL_C	CELSR2	1	109250019	109275750	promoter_CAGE	756	11702	4.94954e-08	4.59325e-08	4.23811e-05	1.70734e-05	1.35574e-07	1.12598e-07	1.02891e-07	1.02891e-07
NMR metabolomics	NMR Lipoprotein subclasses (including composition)	Lipoprotein subclasses composition	23547	Cholesterol in Small LDL	S_LDL_C	ABCG5	2	43812472	43838865	promoter_CAGE	124	4156	1.01243e-12	1.04792e-12	9.55855e-10	3.19712e-10	2.1362e-12	1.96425e-12	2.05247e-12	2.05247e-12
NMR metabolomics	NMR Lipoprotein subclasses (including composition)	Lipoprotein subclasses composition	23547	Cholesterol in Small LDL	S_LDL_C	APOA5	11	116789367	116792420	promoter_CAGE	36	5120	1.88095e-24	1.91201e-24	1.51775e-20	1.11408e-21	2.0443e-24	1.94956e-24	2.91585e-24	2.91585e-24
NMR metabolomics	NMR Lipoprotein subclasses (including composition)	Lipoprotein subclasses composition	23547	Cholesterol in Small LDL	S_LDL_C	EIF5A	17	7306999	7312463	promoter_CAGE	766	16566	7.94051e-39	4.05198e-36	1.77212e-06	8.08524e-07	1.07681e-53	1.01717e-53	3.13842e-53	3.13842e-53
NMR metabolomics	NMR Lipoprotein subclasses (including composition)	Lipoprotein subclasses composition	23547	Cholesterol in Small LDL	S_LDL_C	RELB	19	45001430	45038198	promoter_CAGE	304	4517	1.67905e-22	2.37363e-22	2.44374e-05	2.23645e-05	2.64388e-19	2.58876e-19	5.89602e-22	5.89602e-22
NMR metabolomics	NMR Lipoprotein subclasses (including composition)	Lipoprotein subclasses composition	23547	Cholesterol in Small LDL	S_LDL_C	APOC1	19	44914247	44919349	promoter_CAGE	99	2243	3.71845e-08	6.61763e-08	0.00464632	0.00481195	5.68976e-17	5.80477e-17	1.72401e-16	1.72401e-16
NMR metabolomics	NMR Lipoprotein subclasses (including composition)	Lipoprotein subclasses composition	23547	Cholesterol in Small LDL	S_LDL_C	SMARCA4	19	10960825	11079426	promoter_CAGE	450	13280	2.75657e-11	9.79944e-11	1.90603e-11	1.35135e-11	7.16971e-14	6.95537e-14	2.1072e-13	2.1072e-13
NMR metabolomics	NMR Lipoprotein subclasses (including composition)	Lipoprotein subclasses composition	23547	Cholesterol in Small LDL	S_LDL_C	APOE	19	44905754	44909393	promoter_CAGE	410	5596	1.18957e-13	1.97801e-13	0.142515	0.164531	1.82949e-09	1.83173e-09	4.45644e-13	4.45644e-13
NMR metabolomics	NMR Lipoprotein subclasses (including composition)	Lipoprotein subclasses composition	23547	Cholesterol in Small LDL	S_LDL_C	PBX4	19	19561707	19618916	promoter_CAGE	194	11382	5.26504e-13	4.09341e-13	5.12357e-08	1.6224e-08	3.22934e-13	2.98097e-13	5.56e-13	5.56e-13
NMR metabolomics	NMR Lipoprotein subclasses (including composition)	Lipoprotein subclasses composition	23547	Cholesterol in Small LDL	S_LDL_C	LDLR	19	11089362	11133816	promoter_CAGE	446	8188	4.84533e-06	6.88499e-06	0.697063	0.65838	6.5658e-08	6.76757e-08	1.97639e-07	1.97639e-07
NMR metabolomics	NMR Lipoprotein subclasses (including composition)	Lipoprotein subclasses composition	23547	Cholesterol in Small LDL	S_LDL_C	FOSB	19	45467995	45475179	promoter_CAGE	512	4884	0.0179761	0.0195216	0.0283048	0.0285108	7.51241e-08	7.5706e-08	2.2624e-07	2.2624e-07
NMR metabolomics	NMR Lipoprotein subclasses (including composition)	Lipoprotein subclasses composition	23547	Cholesterol in Small LDL	S_LDL_C	AMPD2	1	109616104	109632051	promoter_DHS	904	26082	3.79413e-20	5.26575e-20	7.26936e-07	3.87278e-08	6.78426e-18	5.22228e-18	1.31331e-19	1.31331e-19
NMR metabolomics	NMR Lipoprotein subclasses (including composition)	Lipoprotein subclasses composition	23547	Cholesterol in Small LDL	S_LDL_C	PCSK9	1	55039548	55064852	promoter_DHS	598	17007	0.0650313	0.065393	0.125809	0.124471	2.35233e-13	2.80351e-13	7.67608e-13	7.67608e-13
NMR metabolomics	NMR Lipoprotein subclasses (including composition)	Lipoprotein subclasses composition	23547	Cholesterol in Small LDL	S_LDL_C	USP24	1	55066359	55215113	promoter_DHS	917	18935	0.000300415	0.00161457	0.907871	0.979008	1.08237e-11	1.1569e-11	3.35518e-11	3.35518e-11
NMR metabolomics	NMR Lipoprotein subclasses (including composition)	Lipoprotein subclasses composition	23547	Cholesterol in Small LDL	S_LDL_C	MYBPHL	1	109292365	109307041	promoter_DHS	738	14229	1.85226e-11	3.77704e-11	0.00132678	0.000406746	1.20323e-08	9.90242e-09	7.43976e-11	7.43976e-11
NMR metabolomics	NMR Lipoprotein subclasses (including composition)	Lipoprotein subclasses composition	23547	Cholesterol in Small LDL	S_LDL_C	ANGPTL3	1	62597487	62606159	promoter_DHS	162	4004	0.000468662	0.00123561	0.0679451	0.0829377	2.46633e-11	2.69419e-11	7.72569e-11	7.72569e-11
NMR metabolomics	NMR Lipoprotein subclasses (including composition)	Lipoprotein subclasses composition	23547	Cholesterol in Small LDL	S_LDL_C	C1orf194	1	109105951	109113857	promoter_DHS	364	20506	6.38522e-11	7.91981e-11	0.413801	0.516576	8.25603e-08	7.12867e-08	2.1191e-10	2.1191e-10
NMR metabolomics	NMR Lipoprotein subclasses (including composition)	Lipoprotein subclasses composition	23547	Cholesterol in Small LDL	S_LDL_C	CELSR2	1	109250019	109275750	promoter_DHS	860	16306.1	1.64448e-08	1.64816e-08	0.00414855	0.00267806	1.9439e-07	1.61508e-07	4.51741e-08	4.51741e-08
NMR metabolomics	NMR Lipoprotein subclasses (including composition)	Lipoprotein subclasses composition	23547	Cholesterol in Small LDL	S_LDL_C	SYPL2	1	109466628	109482137	promoter_DHS	688	14270	7.56284e-08	9.20308e-08	0.0234787	0.0181737	7.07815e-07	6.16358e-07	2.21208e-07	2.21208e-07
NMR metabolomics	NMR Lipoprotein subclasses (including composition)	Lipoprotein subclasses composition	23547	Cholesterol in Small LDL	S_LDL_C	HS1BP3	2	20560448	20651089	promoter_DHS	1987	42539	0.506355	0.54654	0.881995	0.886998	4.05067e-13	4.45267e-13	1.27276e-12	1.27276e-12
NMR metabolomics	NMR Lipoprotein subclasses (including composition)	Lipoprotein subclasses composition	23547	Cholesterol in Small LDL	S_LDL_C	ABCG5	2	43812472	43838865	promoter_DHS	656	14416	4.18973e-10	9.15375e-09	0.000237749	0.00039078	6.84992e-12	6.55676e-12	1.99338e-11	1.99338e-11
NMR metabolomics	NMR Lipoprotein subclasses (including composition)	Lipoprotein subclasses composition	23547	Cholesterol in Small LDL	S_LDL_C	APOA5	11	116789367	116792420	promoter_DHS	581	16836	1.39881e-15	1.12851e-15	7.56477e-06	1.07601e-06	3.12038e-15	2.47235e-15	2.66454e-15	2.66454e-15
NMR metabolomics	NMR Lipoprotein subclasses (including composition)	Lipoprotein subclasses composition	23547	Cholesterol in Small LDL	S_LDL_C	ST3GAL4	11	126355640	126440344	promoter_DHS	629	19546	1.61259e-08	2.10245e-08	0.0140799	0.00555956	2.72467e-07	2.01748e-07	5.07602e-08	5.07602e-08
NMR metabolomics	NMR Lipoprotein subclasses (including composition)	Lipoprotein subclasses composition	23547	Cholesterol in Small LDL	S_LDL_C	SIDT2	11	117178733	117197445	promoter_DHS	1191	25080	0.139223	0.192497	0.963894	0.997084	1.13163e-07	1.23551e-07	3.54395e-07	3.54395e-07
NMR metabolomics	NMR Lipoprotein subclasses (including composition)	Lipoprotein subclasses composition	23547	Cholesterol in Small LDL	S_LDL_C	IGSF23	19	44613630	44636781	promoter_DHS	723	17220	4.12959e-104	1.54704e-103	4.56047e-09	1.81166e-11	3.53372e-100	2.90619e-100	1.95531e-103	1.95531e-103
NMR metabolomics	NMR Lipoprotein subclasses (including composition)	Lipoprotein subclasses composition	23547	Cholesterol in Small LDL	S_LDL_C	RELB	19	45001430	45038198	promoter_DHS	671	12670	2.1661e-74	1.86191e-73	3.51241e-27	1.19248e-28	4.26126e-64	3.8621e-64	1.16422e-73	1.16422e-73
NMR metabolomics	NMR Lipoprotein subclasses (including composition)	Lipoprotein subclasses composition	23547	Cholesterol in Small LDL	S_LDL_C	MARK4	19	45079288	45305283	promoter_DHS	1875	56701	7.64075e-18	3.49357e-15	0.587931	0.525474	1.1729e-30	1.1297e-30	3.45268e-30	3.45268e-30
NMR metabolomics	NMR Lipoprotein subclasses (including composition)	Lipoprotein subclasses composition	23547	Cholesterol in Small LDL	S_LDL_C	APOC1	19	44914247	44919349	promoter_DHS	1003	22565	6.06786e-23	5.44376e-18	0.00656892	0.00273371	4.08703e-27	4.05113e-27	1.22066e-26	1.22066e-26
NMR metabolomics	NMR Lipoprotein subclasses (including composition)	Lipoprotein subclasses composition	23547	Cholesterol in Small LDL	S_LDL_C	TOMM40	19	44890569	44903689	promoter_DHS	701	11567	7.03724e-26	4.40742e-25	0.00489088	0.002548	4.05976e-25	4.16725e-25	2.81137e-25	2.81137e-25
NMR metabolomics	NMR Lipoprotein subclasses (including composition)	Lipoprotein subclasses composition	23547	Cholesterol in Small LDL	S_LDL_C	CLPTM1	19	44954585	44993341	promoter_DHS	842	14001	1.53356e-14	4.61234e-13	0.00565657	0.00697991	2.1507e-20	2.10198e-20	6.37819e-20	6.37819e-20
NMR metabolomics	NMR Lipoprotein subclasses (including composition)	Lipoprotein subclasses composition	23547	Cholesterol in Small LDL	S_LDL_C	ATG4D	19	10543895	10553418	promoter_DHS	1074	34181	3.75865e-16	4.9822e-16	0.461395	0.256428	4.73198e-14	3.47597e-14	1.33227e-15	1.33227e-15
NMR metabolomics	NMR Lipoprotein subclasses (including composition)	Lipoprotein subclasses composition	23547	Cholesterol in Small LDL	S_LDL_C	APOE	19	44905754	44909393	promoter_DHS	644	9499	8.11088e-16	2.66326e-15	0.36822	0.416897	2.46382e-09	2.4996e-09	3.9968e-15	3.9968e-15
NMR metabolomics	NMR Lipoprotein subclasses (including composition)	Lipoprotein subclasses composition	23547	Cholesterol in Small LDL	S_LDL_C	SMARCA4	19	10960825	11079426	promoter_DHS	982	24342	2.23361e-12	1.16216e-11	0.000205476	0.000284843	1.26029e-13	1.25932e-13	3.65707e-13	3.65707e-13
NMR metabolomics	NMR Lipoprotein subclasses (including composition)	Lipoprotein subclasses composition	23547	Cholesterol in Small LDL	S_LDL_C	LDLR	19	11089362	11133816	promoter_DHS	929	20556	3.77785e-13	1.58893e-13	5.17849e-05	3.00248e-05	4.21405e-10	3.84043e-10	6.70797e-13	6.70797e-13
NMR metabolomics	NMR Lipoprotein subclasses (including composition)	Lipoprotein subclasses composition	23547	Cholesterol in Small LDL	S_LDL_C	CD3EAP	19	45406209	45410766	promoter_DHS	312	5675	7.85687e-06	1.82044e-05	0.426283	0.465954	4.03089e-13	4.22345e-13	1.23745e-12	1.23745e-12
NMR metabolomics	NMR Lipoprotein subclasses (including composition)	Lipoprotein subclasses composition	23547	Cholesterol in Small LDL	S_LDL_C	BCL3	19	44747705	44760044	promoter_DHS	1216	45642	2.63653e-05	4.22942e-05	0.823727	0.563384	2.43966e-12	2.98945e-12	8.06011e-12	8.06011e-12
NMR metabolomics	NMR Lipoprotein subclasses (including composition)	Lipoprotein subclasses composition	23547	Cholesterol in Small LDL	S_LDL_C	CBLC	19	44777869	44800652	promoter_DHS	268	2665	1.04947e-08	1.45301e-08	0.00615429	0.00581333	3.89965e-12	3.91582e-12	1.17195e-11	1.17195e-11
NMR metabolomics	NMR Lipoprotein subclasses (including composition)	Lipoprotein subclasses composition	23547	Cholesterol in Small LDL	S_LDL_C	TMEM161A	19	19119169	19138513	promoter_DHS	576	22169	9.05956e-12	3.69906e-11	0.00551389	0.00294463	6.23228e-12	5.50956e-12	1.25164e-11	1.25164e-11
NMR metabolomics	NMR Lipoprotein subclasses (including composition)	Lipoprotein subclasses composition	23547	Cholesterol in Small LDL	S_LDL_C	BCAM	19	44809059	44821421	promoter_DHS	919	25289	4.69522e-08	3.85559e-07	0.296461	0.302923	2.97474e-11	3.18605e-11	9.22693e-11	9.22693e-11
NMR metabolomics	NMR Lipoprotein subclasses (including composition)	Lipoprotein subclasses composition	23547	Cholesterol in Small LDL	S_LDL_C	DNM2	19	10718079	10833488	promoter_DHS	2517	53813	4.72838e-11	1.55439e-09	0.714527	0.787685	1.39159e-08	1.28727e-08	2.73451e-10	2.73451e-10
NMR metabolomics	NMR Lipoprotein subclasses (including composition)	Lipoprotein subclasses composition	23547	Cholesterol in Small LDL	S_LDL_C	APOC4	19	44942238	44945496	promoter_DHS	272	14167	2.02028e-06	1.95152e-05	0.0343012	0.0201337	4.03241e-08	4.11987e-08	1.20924e-07	1.20924e-07
NMR metabolomics	NMR Lipoprotein subclasses (including composition)	Lipoprotein subclasses composition	23547	Cholesterol in Small LDL	S_LDL_C	FOSB	19	45467995	45475179	promoter_DHS	413	4177	0.0106772	0.01184	0.0323322	0.032609	6.58152e-08	6.64232e-08	1.98352e-07	1.98352e-07
NMR metabolomics	NMR Lipoprotein subclasses (including composition)	Lipoprotein subclasses composition	23547	Cholesterol in Small LDL	S_LDL_C	RGL3	19	11384341	11419342	promoter_DHS	496	12948	0.00074514	0.00122959	0.00104282	0.000636535	7.4979e-08	8.80507e-08	2.42926e-07	2.42926e-07
NMR metabolomics	NMR Lipoprotein subclasses (including composition)	Lipoprotein subclasses composition	23547	Cholesterol in Small LDL	S_LDL_C	AMPD2	1	109616104	109632051	enhancer_CAGE	580	17019	1.71987e-20	3.31681e-20	1.98425e-12	1.01696e-13	4.22297e-18	3.426e-18	6.75509e-20	6.75509e-20
NMR metabolomics	NMR Lipoprotein subclasses (including composition)	Lipoprotein subclasses composition	23547	Cholesterol in Small LDL	S_LDL_C	USP24	1	55066359	55215113	enhancer_CAGE	719	13747	0.000400519	0.00180453	0.872665	0.921264	7.79501e-12	8.29898e-12	2.41174e-11	2.41174e-11
NMR metabolomics	NMR Lipoprotein subclasses (including composition)	Lipoprotein subclasses composition	23547	Cholesterol in Small LDL	S_LDL_C	ABCG5	2	43812472	43838865	enhancer_CAGE	199	4718	1.71287e-12	1.62357e-12	4.28955e-07	1.22783e-07	2.38655e-12	2.17019e-12	2.88525e-12	2.88525e-12
NMR metabolomics	NMR Lipoprotein subclasses (including composition)	Lipoprotein subclasses composition	23547	Cholesterol in Small LDL	S_LDL_C	APOA5	11	116789367	116792420	enhancer_CAGE	32	4893	1.85073e-24	1.89167e-24	8.57006e-21	9.36473e-22	1.92317e-24	1.86742e-24	2.82271e-24	2.82271e-24
NMR metabolomics	NMR Lipoprotein subclasses (including composition)	Lipoprotein subclasses composition	23547	Cholesterol in Small LDL	S_LDL_C	PHLPP2	16	71637835	71724701	enhancer_CAGE	401	14346	1.01617e-09	9.85459e-10	0.0113225	0.0027493	3.73557e-09	2.93685e-09	2.30146e-09	2.30146e-09
NMR metabolomics	NMR Lipoprotein subclasses (including composition)	Lipoprotein subclasses composition	23547	Cholesterol in Small LDL	S_LDL_C	ELP5	17	7251416	7259940	enhancer_CAGE	1113	30752.1	4.28508e-62	1.56157e-52	6.65651e-06	1.74478e-06	1.44552e-90	1.32239e-90	4.14364e-90	4.14364e-90
NMR metabolomics	NMR Lipoprotein subclasses (including composition)	Lipoprotein subclasses composition	23547	Cholesterol in Small LDL	S_LDL_C	EIF5A	17	7306999	7312463	enhancer_CAGE	982	21047	4.46572e-36	1.42056e-35	0.000842909	0.000488151	1.37689e-53	1.29207e-53	3.99939e-53	3.99939e-53
NMR metabolomics	NMR Lipoprotein subclasses (including composition)	Lipoprotein subclasses composition	23547	Cholesterol in Small LDL	S_LDL_C	RELB	19	45001430	45038198	enhancer_CAGE	469	10564	3.67505e-07	1.22804e-05	0.00424376	0.0121215	5.66717e-19	6.39597e-19	1.80287e-18	1.80287e-18
NMR metabolomics	NMR Lipoprotein subclasses (including composition)	Lipoprotein subclasses composition	23547	Cholesterol in Small LDL	S_LDL_C	NECTIN2	19	44846175	44889228	enhancer_CAGE	874	28954	1.06617e-17	9.39544e-17	8.47979e-11	1.74512e-11	1.47317e-08	1.48688e-08	5.74507e-17	5.74507e-17
NMR metabolomics	NMR Lipoprotein subclasses (including composition)	Lipoprotein subclasses composition	23547	Cholesterol in Small LDL	S_LDL_C	SMARCA4	19	10960825	11079426	enhancer_CAGE	737	23240	1.61028e-11	9.2476e-11	3.54696e-06	5.48395e-06	1.20137e-13	1.22278e-13	3.62155e-13	3.62155e-13
NMR metabolomics	NMR Lipoprotein subclasses (including composition)	Lipoprotein subclasses composition	23547	Cholesterol in Small LDL	S_LDL_C	LDLR	19	11089362	11133816	enhancer_CAGE	456	8791	4.92547e-12	9.97922e-12	0.407856	0.466902	2.09865e-11	2.19992e-11	1.51386e-11	1.51386e-11
NMR metabolomics	NMR Lipoprotein subclasses (including composition)	Lipoprotein subclasses composition	23547	Cholesterol in Small LDL	S_LDL_C	SPC24	19	11131520	11155808	enhancer_CAGE	643	17967	6.16181e-05	0.000402551	0.126452	0.158421	1.55684e-11	1.73092e-11	4.91782e-11	4.91782e-11
NMR metabolomics	NMR Lipoprotein subclasses (including composition)	Lipoprotein subclasses composition	23547	Cholesterol in Small LDL	S_LDL_C	BCL3	19	44747705	44760044	enhancer_CAGE	1346	29312	3.24616e-06	1.00498e-05	0.000200793	0.000104146	1.24046e-09	1.42713e-09	3.98068e-09	3.98068e-09
NMR metabolomics	NMR Lipoprotein subclasses (including composition)	Lipoprotein subclasses composition	23547	Cholesterol in Small LDL	S_LDL_C	ZNF223	19	44051367	44067991	enhancer_CAGE	85	1593	2.19237e-05	2.71375e-05	0.000606204	0.000637953	4.53926e-09	4.55663e-09	1.36411e-08	1.36411e-08
NMR metabolomics	NMR Lipoprotein subclasses (including composition)	Lipoprotein subclasses composition	23547	Cholesterol in Small LDL	S_LDL_C	USP24	1	55066359	55215113	enhancer_DHS	3563	98529	0.00148857	0.00402635	0.730256	0.650777	2.32293e-47	2.65636e-47	7.43545e-47	7.43545e-47
NMR metabolomics	NMR Lipoprotein subclasses (including composition)	Lipoprotein subclasses composition	23547	Cholesterol in Small LDL	S_LDL_C	PCSK9	1	55039548	55064852	enhancer_DHS	1036	25825	4.38558e-19	3.41052e-15	4.11065e-05	8.16112e-05	9.38315e-35	9.72942e-35	2.86595e-34	2.86595e-34
NMR metabolomics	NMR Lipoprotein subclasses (including composition)	Lipoprotein subclasses composition	23547	Cholesterol in Small LDL	S_LDL_C	AMPD2	1	109616104	109632051	enhancer_DHS	1639	47447	4.87289e-28	2.05458e-27	4.32658e-08	1.92075e-09	1.25551e-17	9.52795e-18	2.36324e-27	2.36324e-27
NMR metabolomics	NMR Lipoprotein subclasses (including composition)	Lipoprotein subclasses composition	23547	Cholesterol in Small LDL	S_LDL_C	TMEM61	1	54980792	54992293	enhancer_DHS	1384	32672	2.62433e-10	3.59231e-10	0.111452	0.0509262	1.31664e-08	9.70328e-09	8.8584e-10	8.8584e-10
NMR metabolomics	NMR Lipoprotein subclasses (including composition)	Lipoprotein subclasses composition	23547	Cholesterol in Small LDL	S_LDL_C	TAF13	1	109062486	109076002	enhancer_DHS	560	10117	1.63775e-08	1.55692e-08	0.104066	0.0830122	7.13511e-08	6.45998e-08	3.87637e-08	3.87637e-08
NMR metabolomics	NMR Lipoprotein subclasses (including composition)	Lipoprotein subclasses composition	23547	Cholesterol in Small LDL	S_LDL_C	TMEM167B	1	109089803	109096934	enhancer_DHS	1727	52427	1.22693e-07	1.1676e-07	0.0713942	0.0610922	8.08007e-06	6.93644e-06	3.53295e-07	3.53295e-07
NMR metabolomics	NMR Lipoprotein subclasses (including composition)	Lipoprotein subclasses composition	23547	Cholesterol in Small LDL	S_LDL_C	APOB	2	21001429	21044073	enhancer_DHS	1983	62460	7.01853e-22	1.58627e-24	0.288277	0.196705	2.66064e-36	2.21829e-36	7.25823e-36	7.25823e-36
NMR metabolomics	NMR Lipoprotein subclasses (including composition)	Lipoprotein subclasses composition	23547	Cholesterol in Small LDL	S_LDL_C	RHOB	2	20447074	20449445	enhancer_DHS	3507	101422	0.0800168	0.106683	0.238049	0.282727	9.03991e-13	1.08026e-12	2.95297e-12	2.95297e-12
NMR metabolomics	NMR Lipoprotein subclasses (including composition)	Lipoprotein subclasses composition	23547	Cholesterol in Small LDL	S_LDL_C	ABCG5	2	43812472	43838865	enhancer_DHS	621	32475	1.47647e-07	1.70164e-06	0.278237	0.361889	1.49977e-11	1.56158e-11	4.58988e-11	4.58988e-11
NMR metabolomics	NMR Lipoprotein subclasses (including composition)	Lipoprotein subclasses composition	23547	Cholesterol in Small LDL	S_LDL_C	SLC22A3	6	160348268	160452581	enhancer_DHS	4655	117213	1.79345e-09	1.06662e-09	0.31997	0.34461	4.71718e-06	4.05013e-06	4.01182e-09	4.01182e-09
NMR metabolomics	NMR Lipoprotein subclasses (including composition)	Lipoprotein subclasses composition	23547	Cholesterol in Small LDL	S_LDL_C	APOA1	11	116835751	116837950	enhancer_DHS	6645	137100	2.23703e-08	2.07081e-07	0.679342	0.817	4.77249e-05	4.95438e-05	1.21036e-07	1.21036e-07
NMR metabolomics	NMR Lipoprotein subclasses (including composition)	Lipoprotein subclasses composition	23547	Cholesterol in Small LDL	S_LDL_C	PHLPP2	16	71637835	71724701	enhancer_DHS	2204	60875	4.21572e-11	3.87695e-11	0.035895	0.0222238	1.60858e-08	1.21599e-08	1.20825e-10	1.20825e-10
NMR metabolomics	NMR Lipoprotein subclasses (including composition)	Lipoprotein subclasses composition	23547	Cholesterol in Small LDL	S_LDL_C	ELP5	17	7251416	7259940	enhancer_DHS	2348	56214.9	1.27647e-63	9.04391e-54	2.75727e-05	1.35262e-05	2.64907e-90	2.39676e-90	7.54983e-90	7.54983e-90
NMR metabolomics	NMR Lipoprotein subclasses (including composition)	Lipoprotein subclasses composition	23547	Cholesterol in Small LDL	S_LDL_C	IGSF23	19	44613630	44636781	enhancer_DHS	605	11827	2.47798e-101	3.12006e-101	1.39389e-25	1.72596e-30	2.37786e-100	1.9523e-100	7.34091e-101	7.34091e-101
NMR metabolomics	NMR Lipoprotein subclasses (including composition)	Lipoprotein subclasses composition	23547	Cholesterol in Small LDL	S_LDL_C	APOC2	19	44945982	44949565	enhancer_DHS	1372	28975	6.60366e-70	3.94701e-66	0.494362	0.476314	6.52399e-50	5.51661e-50	3.96154e-69	3.96154e-69
NMR metabolomics	NMR Lipoprotein subclasses (including composition)	Lipoprotein subclasses composition	23547	Cholesterol in Small LDL	S_LDL_C	RELB	19	45001430	45038198	enhancer_DHS	1557	32345	7.57161e-37	4.0761e-28	1.00446e-09	2.67828e-09	9.88364e-64	9.93161e-64	2.97227e-63	2.97227e-63
NMR metabolomics	NMR Lipoprotein subclasses (including composition)	Lipoprotein subclasses composition	23547	Cholesterol in Small LDL	S_LDL_C	PVR	19	44643798	44663583	enhancer_DHS	2922	73216	3.287e-33	3.29701e-31	0.0378393	0.0434745	2.15472e-37	2.0132e-37	6.24447e-37	6.24447e-37
NMR metabolomics	NMR Lipoprotein subclasses (including composition)	Lipoprotein subclasses composition	23547	Cholesterol in Small LDL	S_LDL_C	ZNF180	19	44474428	44500524	enhancer_DHS	2973	78426	9.55893e-36	2.87047e-35	0.00679771	0.00223955	7.97465e-32	6.25499e-32	4.30168e-35	4.30168e-35
NMR metabolomics	NMR Lipoprotein subclasses (including composition)	Lipoprotein subclasses composition	23547	Cholesterol in Small LDL	S_LDL_C	PPP1R37	19	45091396	45148077	enhancer_DHS	1366	27857	3.86187e-20	3.10165e-17	0.906793	0.970391	5.45816e-31	5.32274e-31	1.61688e-30	1.61688e-30
NMR metabolomics	NMR Lipoprotein subclasses (including composition)	Lipoprotein subclasses composition	23547	Cholesterol in Small LDL	S_LDL_C	SLC44A2	19	10602457	10644559	enhancer_DHS	5858	152591	2.44451e-29	2.21644e-27	0.429072	0.262352	1.02316e-17	7.35744e-18	1.45071e-28	1.45071e-28
NMR metabolomics	NMR Lipoprotein subclasses (including composition)	Lipoprotein subclasses composition	23547	Cholesterol in Small LDL	S_LDL_C	KRI1	19	10553078	10566037	enhancer_DHS	6712	180890	2.33866e-26	4.93275e-29	0.259521	0.24873	1.65578e-13	1.35464e-13	2.95342e-28	2.95342e-28
NMR metabolomics	NMR Lipoprotein subclasses (including composition)	Lipoprotein subclasses composition	23547	Cholesterol in Small LDL	S_LDL_C	NECTIN2	19	44846175	44889228	enhancer_DHS	3321	94666	4.80353e-12	6.34653e-12	0.0138625	0.0103228	6.67702e-25	6.75279e-25	2.01441e-24	2.01441e-24
NMR metabolomics	NMR Lipoprotein subclasses (including composition)	Lipoprotein subclasses composition	23547	Cholesterol in Small LDL	S_LDL_C	TOMM40	19	44890569	44903689	enhancer_DHS	627	19403	4.12335e-19	7.84771e-16	7.98172e-13	1.95261e-13	6.30526e-25	7.44503e-25	2.04837e-24	2.04837e-24
NMR metabolomics	NMR Lipoprotein subclasses (including composition)	Lipoprotein subclasses composition	23547	Cholesterol in Small LDL	S_LDL_C	SPC24	19	11131520	11155808	enhancer_DHS	4101	141741	4.14127e-24	1.32899e-22	0.0990359	0.04929	1.0795e-10	1.23717e-10	2.40968e-23	2.40968e-23
NMR metabolomics	NMR Lipoprotein subclasses (including composition)	Lipoprotein subclasses composition	23547	Cholesterol in Small LDL	S_LDL_C	NDUFA13	19	19515736	19529054	enhancer_DHS	5018	133958	3.75242e-13	2.3853e-15	0.0073416	0.00393673	1.60514e-19	1.31749e-19	4.34134e-19	4.34134e-19
NMR metabolomics	NMR Lipoprotein subclasses (including composition)	Lipoprotein subclasses composition	23547	Cholesterol in Small LDL	S_LDL_C	LDLR	19	11089362	11133816	enhancer_DHS	1910	51985	1.61044e-19	6.1605e-19	0.772196	0.751731	1.08767e-10	1.17853e-10	7.66015e-19	7.66015e-19
NMR metabolomics	NMR Lipoprotein subclasses (including composition)	Lipoprotein subclasses composition	23547	Cholesterol in Small LDL	S_LDL_C	ATG4D	19	10543895	10553418	enhancer_DHS	922	24571	3.68131e-16	7.54778e-16	0.931768	0.511903	3.42174e-14	2.47482e-14	1.55431e-15	1.55431e-15
NMR metabolomics	NMR Lipoprotein subclasses (including composition)	Lipoprotein subclasses composition	23547	Cholesterol in Small LDL	S_LDL_C	BCAM	19	44809059	44821421	enhancer_DHS	854	20906	8.71322e-16	1.60692e-15	1.28342e-09	3.54439e-10	1.2419e-11	1.22392e-11	3.55271e-15	3.55271e-15
NMR metabolomics	NMR Lipoprotein subclasses (including composition)	Lipoprotein subclasses composition	23547	Cholesterol in Small LDL	S_LDL_C	SMARCA4	19	10960825	11079426	enhancer_DHS	6186	162867	2.31252e-15	3.64922e-13	0.395701	0.323811	8.57882e-13	8.48332e-13	1.39888e-14	1.39888e-14
NMR metabolomics	NMR Lipoprotein subclasses (including composition)	Lipoprotein subclasses composition	23547	Cholesterol in Small LDL	S_LDL_C	GEMIN7	19	45079195	45091524	enhancer_DHS	2632	52786.4	5.03604e-11	1.57945e-11	0.303634	0.274847	7.25459e-15	7.00547e-15	2.15383e-14	2.15383e-14
NMR metabolomics	NMR Lipoprotein subclasses (including composition)	Lipoprotein subclasses composition	23547	Cholesterol in Small LDL	S_LDL_C	BCL3	19	44747705	44760044	enhancer_DHS	2678	56409	7.33646e-07	3.27209e-06	0.103785	0.0592146	3.19146e-12	3.53538e-12	1.00638e-11	1.00638e-11
NMR metabolomics	NMR Lipoprotein subclasses (including composition)	Lipoprotein subclasses composition	23547	Cholesterol in Small LDL	S_LDL_C	CD3EAP	19	45406209	45410766	enhancer_DHS	2789	64682.1	1.1577e-06	6.7737e-06	0.180129	0.13826	4.44289e-12	4.939e-12	1.40334e-11	1.40334e-11
NMR metabolomics	NMR Lipoprotein subclasses (including composition)	Lipoprotein subclasses composition	23547	Cholesterol in Small LDL	S_LDL_C	CBLC	19	44777869	44800652	enhancer_DHS	864	21989	0.00674879	0.0184199	0.143328	0.17412	3.3255e-11	3.74413e-11	1.05673e-10	1.05673e-10
NMR metabolomics	NMR Lipoprotein subclasses (including composition)	Lipoprotein subclasses composition	23547	Cholesterol in Small LDL	S_LDL_C	C19orf38	19	10836575	10869790	enhancer_DHS	176	5383	5.0144e-10	5.39505e-10	0.0209127	0.00735219	1.32371e-09	1.18911e-09	1.10209e-09	1.10209e-09
NMR metabolomics	NMR Lipoprotein subclasses (including composition)	Lipoprotein subclasses composition	23547	Cholesterol in Small LDL	S_LDL_C	PDE4A	19	10416773	10469631	enhancer_DHS	2114	61036.1	6.47782e-09	2.03672e-10	0.0368127	0.0389739	6.13085e-09	4.83219e-09	1.1041e-09	1.1041e-09
NMR metabolomics	NMR Lipoprotein subclasses (including composition)	Lipoprotein subclasses composition	23547	Cholesterol in Small LDL	S_LDL_C	ZNF223	19	44051367	44067991	enhancer_DHS	658	28331	0.00511474	0.0109159	0.32682	0.341607	3.95202e-10	4.58049e-10	1.27293e-09	1.27293e-09
NMR metabolomics	NMR Lipoprotein subclasses (including composition)	Lipoprotein subclasses composition	23547	Cholesterol in Small LDL	S_LDL_C	DNM2	19	10718079	10833488	enhancer_DHS	532	9406	5.22418e-09	7.59075e-09	0.00471666	0.00373536	2.37255e-09	2.19937e-09	5.00284e-09	5.00284e-09
NMR metabolomics	NMR Lipoprotein subclasses (including composition)	Lipoprotein subclasses composition	23547	Cholesterol in Small LDL	S_LDL_C	APOE	19	44905754	44909393	enhancer_DHS	868	14671	5.28568e-08	1.12239e-07	0.654474	0.616861	1.8644e-08	1.90185e-08	4.47609e-08	4.47609e-08
NMR metabolomics	NMR Lipoprotein subclasses (including composition)	Lipoprotein subclasses composition	23547	Cholesterol in Small LDL	S_LDL_C	KANK2	19	11164267	11197791	enhancer_DHS	2515	76404.6	9.3536e-08	1.14808e-07	0.0675687	0.0351113	0.00203592	0.00159403	3.09239e-07	3.09239e-07
NMR metabolomics	NMR Lipoprotein subclasses (including composition)	Lipoprotein subclasses composition	23547	Cholesterol in Small LDL	S_LDL_C	LINC00954	2	19868875	19885044	ncRNA	1614	26979	0.222006	0.231281	0.794964	0.785521	3.88502e-19	4.16592e-19	1.20617e-18	1.20617e-18
NMR metabolomics	NMR Lipoprotein subclasses (including composition)	Lipoprotein subclasses composition	23547	Cholesterol in Small LDL	S_LDL_C	EHMT2-AS1	6	31883764	31884201	ncRNA	521	20018	5.9787e-07	7.0618e-07	0.345453	0.247083	1.23637e-05	1.03276e-05	1.83689e-06	1.83689e-06
NMR metabolomics	NMR Lipoprotein subclasses (including composition)	Lipoprotein subclasses composition	23547	Cholesterol in Small LDL	S_LDL_C	CCND2-AS1	12	4248765	4249175	ncRNA	1043	28123	3.76336e-08	2.44499e-08	0.236168	0.162	9.55082e-08	7.40375e-08	6.56104e-08	6.56104e-08
NMR metabolomics	NMR Lipoprotein subclasses (including composition)	Lipoprotein subclasses composition	23547	Cholesterol in Small LDL	S_LDL_C	LINC01572	16	72283302	72665006	ncRNA	3908	89937	2.6773e-07	1.2086e-07	0.18353	0.172307	0.00357714	0.002815	4.99591e-07	4.99591e-07
NMR metabolomics	NMR Lipoprotein subclasses (including composition)	Lipoprotein subclasses composition	23547	Cholesterol in Small LDL	S_LDL_C	RN7SL192P	19	11011709	11011998	ncRNA	65	8274	1.32782e-21	1.467e-21	9.42696e-13	8.4091e-15	3.03823e-21	2.56635e-21	2.78606e-21	2.78606e-21
NMR metabolomics	NMR Lipoprotein subclasses (including composition)	Lipoprotein subclasses composition	23547	Cholesterol in Small LDL	S_LDL_C	MIR4748	19	10780258	10780333	ncRNA	20	2639	2.108e-12	2.13886e-12	1.2293e-10	7.23743e-11	2.12736e-12	2.10895e-12	3.14448e-12	3.14448e-12
NMR metabolomics	NMR Lipoprotein subclasses (including composition)	Lipoprotein subclasses	23548	Cholesteryl Esters in Small LDL	S_LDL_CE	PCSK9	1	55039548	55064852	UTR	479	29927	0.0676133	0.0966631	0.628904	0.769943	5.38642e-12	6.55822e-12	1.77447e-11	1.77447e-11
NMR metabolomics	NMR Lipoprotein subclasses (including composition)	Lipoprotein subclasses	23548	Cholesteryl Esters in Small LDL	S_LDL_CE	HS1BP3	2	20560448	20651089	UTR	3520	96163	0.0258134	0.0548459	0.310016	0.353707	1.23834e-38	1.38849e-38	3.92738e-38	3.92738e-38
NMR metabolomics	NMR Lipoprotein subclasses (including composition)	Lipoprotein subclasses	23548	Cholesteryl Esters in Small LDL	S_LDL_CE	GDF7	2	20666664	20679245	UTR	1972	62911	3.90248e-11	3.01964e-10	0.0273019	0.0361325	0.000165925	0.000128712	2.07352e-10	2.07352e-10
NMR metabolomics	NMR Lipoprotein subclasses (including composition)	Lipoprotein subclasses	23548	Cholesteryl Esters in Small LDL	S_LDL_CE	APOB	2	21001429	21044073	UTR	285	7985	3.2301e-09	5.10026e-09	0.315765	0.244934	6.69505e-07	5.96171e-07	1.17918e-08	1.17918e-08
NMR metabolomics	NMR Lipoprotein subclasses (including composition)	Lipoprotein subclasses	23548	Cholesteryl Esters in Small LDL	S_LDL_CE	HAVCR2	5	157085832	157142869	UTR	347	36740	3.65743e-08	3.87574e-08	2.09212e-07	1.72617e-07	7.54873e-08	7.02762e-08	6.57945e-08	6.57945e-08
NMR metabolomics	NMR Lipoprotein subclasses (including composition)	Lipoprotein subclasses	23548	Cholesteryl Esters in Small LDL	S_LDL_CE	COL4A3BP	5	75356345	75512138	UTR	3370	112656	2.08312e-08	9.54627e-08	0.0798516	0.06672	0.00340847	0.00319546	1.02598e-07	1.02598e-07
NMR metabolomics	NMR Lipoprotein subclasses (including composition)	Lipoprotein subclasses	23548	Cholesteryl Esters in Small LDL	S_LDL_CE	IGF2R	6	159969099	160113507	UTR	1890	53423	4.07067e-14	6.3132e-14	0.440432	0.586038	6.59564e-09	4.9285e-09	1.48548e-13	1.48548e-13
NMR metabolomics	NMR Lipoprotein subclasses (including composition)	Lipoprotein subclasses	23548	Cholesteryl Esters in Small LDL	S_LDL_CE	PLG	6	160702238	160753315	UTR	211	9773	5.87228e-10	5.68802e-10	1.0706e-05	2.97472e-06	1.24504e-09	1.05395e-09	1.15087e-09	1.15087e-09
NMR metabolomics	NMR Lipoprotein subclasses (including composition)	Lipoprotein subclasses	23548	Cholesteryl Esters in Small LDL	S_LDL_CE	APOA5	11	116789367	116792420	UTR	211	8505	3.14481e-49	3.5526e-49	6.13492e-20	3.80934e-24	1.01263e-48	8.58943e-49	7.36519e-49	7.36519e-49
NMR metabolomics	NMR Lipoprotein subclasses (including composition)	Lipoprotein subclasses	23548	Cholesteryl Esters in Small LDL	S_LDL_CE	ZPR1	11	116773799	116788050	UTR	1112	23895	1.49348e-27	1.5394e-27	2.14132e-10	2.32661e-12	1.16243e-26	8.48666e-27	3.93949e-27	3.93949e-27
NMR metabolomics	NMR Lipoprotein subclasses (including composition)	Lipoprotein subclasses	23548	Cholesteryl Esters in Small LDL	S_LDL_CE	SIDT2	11	117178733	117197445	UTR	811	17539	0.0299396	0.0595761	0.458498	0.447403	3.09674e-12	3.37971e-12	9.69602e-12	9.69602e-12
NMR metabolomics	NMR Lipoprotein subclasses (including composition)	Lipoprotein subclasses	23548	Cholesteryl Esters in Small LDL	S_LDL_CE	BACE1	11	117285207	117316259	UTR	1002	27045	5.97509e-12	5.2973e-12	0.000596713	0.000189502	6.68823e-11	4.91088e-11	1.53277e-11	1.53277e-11
NMR metabolomics	NMR Lipoprotein subclasses (including composition)	Lipoprotein subclasses	23548	Cholesteryl Esters in Small LDL	S_LDL_CE	EIF5A	17	7306999	7312463	UTR	560	22845	5.5528e-25	2.83586e-19	8.6762e-05	0.000139155	1.06116e-50	1.08726e-50	3.22215e-50	3.22215e-50
NMR metabolomics	NMR Lipoprotein subclasses (including composition)	Lipoprotein subclasses	23548	Cholesteryl Esters in Small LDL	S_LDL_CE	GATAD2A	19	19385826	19508931	UTR	1746	59433	5.13185e-23	6.38266e-23	0.00355674	0.0017009	1.83744e-22	1.61353e-22	1.28223e-22	1.28223e-22
NMR metabolomics	NMR Lipoprotein subclasses (including composition)	Lipoprotein subclasses	23548	Cholesteryl Esters in Small LDL	S_LDL_CE	ILF3	19	10654261	10692417	UTR	2124	50494	1.99887e-21	3.25771e-21	0.000799884	0.000140308	6.51424e-15	4.62746e-15	7.43267e-21	7.43267e-21
NMR metabolomics	NMR Lipoprotein subclasses (including composition)	Lipoprotein subclasses	23548	Cholesteryl Esters in Small LDL	S_LDL_CE	BCL3	19	44747705	44760044	UTR	173	8661.07	3.83317e-08	3.00174e-07	0.0165901	0.0237237	1.71014e-17	1.80149e-17	5.26387e-17	5.26387e-17
NMR metabolomics	NMR Lipoprotein subclasses (including composition)	Lipoprotein subclasses	23548	Cholesteryl Esters in Small LDL	S_LDL_CE	SMARCA4	19	10960825	11079426	UTR	2094	45633	4.81628e-13	2.20252e-12	0.00461337	0.00270299	2.42803e-12	2.29963e-12	1.77669e-12	1.77669e-12
NMR metabolomics	NMR Lipoprotein subclasses (including composition)	Lipoprotein subclasses	23548	Cholesteryl Esters in Small LDL	S_LDL_CE	RELB	19	45001430	45038198	UTR	241	7370	3.45706e-11	5.14491e-11	8.46453e-07	1.5927e-07	4.66491e-10	4.03271e-10	1.13221e-10	1.13221e-10
NMR metabolomics	NMR Lipoprotein subclasses (including composition)	Lipoprotein subclasses	23548	Cholesteryl Esters in Small LDL	S_LDL_CE	CD3EAP	19	45406209	45410766	UTR	696	47463	4.63418e-07	3.3967e-06	0.661793	0.797889	1.6711e-10	1.96886e-10	5.4222e-10	5.4222e-10
NMR metabolomics	NMR Lipoprotein subclasses (including composition)	Lipoprotein subclasses	23548	Cholesteryl Esters in Small LDL	S_LDL_CE	MAU2	19	19320681	19358755	UTR	921	28913	4.00377e-08	1.61696e-07	0.0156671	0.0116124	4.6184e-09	4.03457e-09	1.21079e-08	1.21079e-08
NMR metabolomics	NMR Lipoprotein subclasses (including composition)	Lipoprotein subclasses	23548	Cholesteryl Esters in Small LDL	S_LDL_CE	TMED1	19	10832438	10836318	UTR	305	3844	5.71292e-09	6.14129e-09	0.170375	0.143194	5.54814e-08	5.2603e-08	1.60039e-08	1.60039e-08
NMR metabolomics	NMR Lipoprotein subclasses (including composition)	Lipoprotein subclasses	23548	Cholesteryl Esters in Small LDL	S_LDL_CE	BCAM	19	44809059	44821421	UTR	451	11265	1.68615e-08	2.90581e-08	0.125954	0.0755486	1.87805e-07	1.9121e-07	5.75402e-08	5.75402e-08
NMR metabolomics	NMR Lipoprotein subclasses (including composition)	Lipoprotein subclasses	23548	Cholesteryl Esters in Small LDL	S_LDL_CE	MARK4	19	45079288	45305283	UTR	892	22236	5.27259e-08	2.86897e-07	0.407971	0.277089	0.000182531	0.000140209	2.67092e-07	2.67092e-07
NMR metabolomics	NMR Lipoprotein subclasses (including composition)	Lipoprotein subclasses	23548	Cholesteryl Esters in Small LDL	S_LDL_CE	SLC22A2	6	160171061	160277638	upstream	287	12447	1.04941e-08	1.37678e-08	0.0292553	0.00793847	9.39435e-08	7.40391e-08	3.12377e-08	3.12377e-08
NMR metabolomics	NMR Lipoprotein subclasses (including composition)	Lipoprotein subclasses	23548	Cholesteryl Esters in Small LDL	S_LDL_CE	BCL3	19	44747705	44760044	upstream	327	4558	0.00555854	0.00786468	0.0230614	0.0262818	1.04729e-10	1.10351e-10	3.224e-10	3.224e-10
NMR metabolomics	NMR Lipoprotein subclasses (including composition)	Lipoprotein subclasses	23548	Cholesteryl Esters in Small LDL	S_LDL_CE	LDLR	19	11089362	11133816	upstream	229	8036	5.233e-09	7.95515e-09	0.50334	0.38736	8.54272e-07	8.45341e-07	1.87998e-08	1.87998e-08
NMR metabolomics	NMR Lipoprotein subclasses (including composition)	Lipoprotein subclasses	23548	Cholesteryl Esters in Small LDL	S_LDL_CE	DNM2	19	10718079	10833488	upstream	325	7652	4.43633e-08	5.54409e-08	0.00134236	0.00120402	9.45388e-09	8.92016e-09	2.32142e-08	2.32142e-08
NMR metabolomics	NMR Lipoprotein subclasses (including composition)	Lipoprotein subclasses	23548	Cholesteryl Esters in Small LDL	S_LDL_CE	CBLC	19	44777869	44800652	upstream	284	6069	9.86361e-08	1.6359e-07	2.60087e-05	1.2691e-05	3.16108e-08	3.55135e-08	7.878e-08	7.878e-08
NMR metabolomics	NMR Lipoprotein subclasses (including composition)	Lipoprotein subclasses	23548	Cholesteryl Esters in Small LDL	S_LDL_CE	APOE	19	44905754	44909393	upstream	403	8927	7.24242e-08	1.07409e-07	0.0505691	0.0396525	0.000169125	0.000157139	2.59403e-07	2.59403e-07
NMR metabolomics	NMR Lipoprotein subclasses (including composition)	Lipoprotein subclasses	23548	Cholesteryl Esters in Small LDL	S_LDL_CE	AMIGO1	1	109504175	109509738	downstream	291	32116	1.55028e-12	5.26295e-12	0.000541518	0.000141933	1.28145e-07	1.03307e-07	7.18514e-12	7.18514e-12
NMR metabolomics	NMR Lipoprotein subclasses (including composition)	Lipoprotein subclasses	23548	Cholesteryl Esters in Small LDL	S_LDL_CE	KIAA1324	1	109113679	109206781	downstream	234	8792	6.03354e-10	7.87332e-10	8.76229e-10	1.69635e-10	2.45628e-09	2.0291e-09	5.52296e-10	5.52296e-10
NMR metabolomics	NMR Lipoprotein subclasses (including composition)	Lipoprotein subclasses	23548	Cholesteryl Esters in Small LDL	S_LDL_CE	HAVCR2	5	157085832	157142869	downstream	269	38995	1.8976e-08	1.96148e-08	1.11308e-07	8.65248e-08	5.72024e-08	5.26396e-08	3.73366e-08	3.73366e-08
NMR metabolomics	NMR Lipoprotein subclasses (including composition)	Lipoprotein subclasses	23548	Cholesteryl Esters in Small LDL	S_LDL_CE	APOA5	11	116789367	116792420	downstream	80	5097	9.2958e-28	1.02118e-27	1.50046e-23	9.43905e-25	1.46389e-27	1.3705e-27	1.72965e-27	1.72965e-27
NMR metabolomics	NMR Lipoprotein subclasses (including composition)	Lipoprotein subclasses	23548	Cholesteryl Esters in Small LDL	S_LDL_CE	ASGR2	17	7101322	7115700	downstream	354	11856	9.11819e-71	8.28405e-71	3.82106e-14	1.66971e-17	2.33091e-70	1.94578e-70	1.84798e-70	1.84798e-70
NMR metabolomics	NMR Lipoprotein subclasses (including composition)	Lipoprotein subclasses	23548	Cholesteryl Esters in Small LDL	S_LDL_CE	BCAM	19	44809059	44821421	downstream	322	13095	4.81726e-88	7.15472e-88	0.000155311	1.41656e-05	9.93904e-85	8.68638e-85	1.72627e-87	1.72627e-87
NMR metabolomics	NMR Lipoprotein subclasses (including composition)	Lipoprotein subclasses	23548	Cholesteryl Esters in Small LDL	S_LDL_CE	BCL3	19	44747705	44760044	downstream	293	8850	1.78299e-21	8.28423e-21	1.20444e-06	1.13114e-06	1.80083e-20	1.79604e-20	7.56836e-21	7.56836e-21
NMR metabolomics	NMR Lipoprotein subclasses (including composition)	Lipoprotein subclasses	23548	Cholesteryl Esters in Small LDL	S_LDL_CE	CKM	19	45306414	45322977	downstream	248	13083	6.34042e-12	7.47542e-10	0.00485063	0.00577378	9.39992e-18	9.71779e-18	2.86686e-17	2.86686e-17
NMR metabolomics	NMR Lipoprotein subclasses (including composition)	Lipoprotein subclasses	23548	Cholesteryl Esters in Small LDL	S_LDL_CE	MARK4	19	45079288	45305283	downstream	240	13106	8.83957e-12	9.3955e-10	0.00725216	0.00836268	9.45595e-18	9.76512e-18	2.88241e-17	2.88241e-17
NMR metabolomics	NMR Lipoprotein subclasses (including composition)	Lipoprotein subclasses	23548	Cholesteryl Esters in Small LDL	S_LDL_CE	C19orf38	19	10836575	10869790	downstream	206	9939	5.38741e-09	1.12548e-08	0.00440994	0.00832774	3.27179e-06	3.10478e-06	2.18105e-08	2.18105e-08
NMR metabolomics	NMR Lipoprotein subclasses (including composition)	Lipoprotein subclasses	23548	Cholesteryl Esters in Small LDL	S_LDL_CE	AMPD2	1	109616104	109632051	promoter_CAGE	388	14228	1.02635e-18	1.83607e-18	2.94383e-11	2.63182e-12	1.44118e-16	1.21997e-16	3.91797e-18	3.91797e-18
NMR metabolomics	NMR Lipoprotein subclasses (including composition)	Lipoprotein subclasses	23548	Cholesteryl Esters in Small LDL	S_LDL_CE	ANGPTL3	1	62597487	62606159	promoter_CAGE	140	6796	0.00528087	0.0198398	8.46921e-06	6.56751e-05	1.12279e-15	1.41437e-15	3.77476e-15	3.77476e-15
NMR metabolomics	NMR Lipoprotein subclasses (including composition)	Lipoprotein subclasses	23548	Cholesteryl Esters in Small LDL	S_LDL_CE	USP24	1	55066359	55215113	promoter_CAGE	632	12584	0.00139765	0.00457984	0.883696	0.946319	7.80838e-10	8.38582e-10	2.42604e-09	2.42604e-09
NMR metabolomics	NMR Lipoprotein subclasses (including composition)	Lipoprotein subclasses	23548	Cholesteryl Esters in Small LDL	S_LDL_CE	ABCG5	2	43812472	43838865	promoter_CAGE	124	4158	5.12419e-11	5.15902e-11	8.8384e-09	3.49212e-09	9.18884e-11	8.44957e-11	9.67493e-11	9.67493e-11
NMR metabolomics	NMR Lipoprotein subclasses (including composition)	Lipoprotein subclasses	23548	Cholesteryl Esters in Small LDL	S_LDL_CE	SNX17	2	27370496	27377533	promoter_CAGE	246	16290	3.09788e-08	9.48361e-08	0.00714637	0.00400094	2.00591e-05	1.89565e-05	1.3977e-07	1.3977e-07
NMR metabolomics	NMR Lipoprotein subclasses (including composition)	Lipoprotein subclasses	23548	Cholesteryl Esters in Small LDL	S_LDL_CE	APOA5	11	116789367	116792420	promoter_CAGE	36	5125	5.00054e-49	5.13801e-49	3.5359e-42	2.31032e-44	5.5598e-49	5.30194e-49	7.86284e-49	7.86284e-49
NMR metabolomics	NMR Lipoprotein subclasses (including composition)	Lipoprotein subclasses	23548	Cholesteryl Esters in Small LDL	S_LDL_CE	APOC3	11	116829706	116833072	promoter_CAGE	184	3571	0.000168081	0.000248074	0.000156148	0.00015399	3.89123e-10	4.10717e-10	1.19888e-09	1.19888e-09
NMR metabolomics	NMR Lipoprotein subclasses (including composition)	Lipoprotein subclasses	23548	Cholesteryl Esters in Small LDL	S_LDL_CE	EIF5A	17	7306999	7312463	promoter_CAGE	767	16585	9.52889e-37	3.38801e-34	3.01053e-06	1.3516e-06	8.02052e-51	7.57637e-51	2.33764e-50	2.33764e-50
NMR metabolomics	NMR Lipoprotein subclasses (including composition)	Lipoprotein subclasses	23548	Cholesteryl Esters in Small LDL	S_LDL_CE	RELB	19	45001430	45038198	promoter_CAGE	304	4520	8.80152e-18	1.14289e-17	0.000366169	0.000341402	6.60579e-15	6.46833e-15	2.97887e-17	2.97887e-17
NMR metabolomics	NMR Lipoprotein subclasses (including composition)	Lipoprotein subclasses	23548	Cholesteryl Esters in Small LDL	S_LDL_CE	PBX4	19	19561707	19618916	promoter_CAGE	194	11395	3.60779e-14	2.79843e-14	8.98936e-09	2.55094e-09	2.38073e-14	2.19766e-14	3.9746e-14	3.9746e-14
NMR metabolomics	NMR Lipoprotein subclasses (including composition)	Lipoprotein subclasses	23548	Cholesteryl Esters in Small LDL	S_LDL_CE	SMARCA4	19	10960825	11079426	promoter_CAGE	450	13288	8.08349e-11	2.67894e-10	4.2954e-11	3.04451e-11	7.10803e-13	6.89551e-13	2.04836e-12	2.04836e-12
NMR metabolomics	NMR Lipoprotein subclasses (including composition)	Lipoprotein subclasses	23548	Cholesteryl Esters in Small LDL	S_LDL_CE	APOC1	19	44914247	44919349	promoter_CAGE	99	2248	3.28312e-06	5.02088e-06	0.0222549	0.0226228	7.01401e-13	7.15631e-13	2.12541e-12	2.12541e-12
NMR metabolomics	NMR Lipoprotein subclasses (including composition)	Lipoprotein subclasses	23548	Cholesteryl Esters in Small LDL	S_LDL_CE	APOE	19	44905754	44909393	promoter_CAGE	410	5608	2.46036e-10	3.28003e-10	0.205024	0.229835	3.65956e-07	3.51602e-07	8.42842e-10	8.42842e-10
NMR metabolomics	NMR Lipoprotein subclasses (including composition)	Lipoprotein subclasses	23548	Cholesteryl Esters in Small LDL	S_LDL_CE	LDLR	19	11089362	11133816	promoter_CAGE	446	8199	9.85409e-06	1.38635e-05	0.717847	0.677643	7.02488e-08	7.2327e-08	2.12504e-07	2.12504e-07
NMR metabolomics	NMR Lipoprotein subclasses (including composition)	Lipoprotein subclasses	23548	Cholesteryl Esters in Small LDL	S_LDL_CE	AMPD2	1	109616104	109632051	promoter_DHS	905	26119	1.78374e-18	2.41312e-18	1.01098e-06	6.72348e-08	2.85356e-16	2.19712e-16	6.10596e-18	6.10596e-18
NMR metabolomics	NMR Lipoprotein subclasses (including composition)	Lipoprotein subclasses	23548	Cholesteryl Esters in Small LDL	S_LDL_CE	ANGPTL3	1	62597487	62606159	promoter_DHS	162	4008	1.24724e-05	5.46535e-05	0.0144448	0.0201852	3.32402e-17	3.63086e-17	1.0412e-16	1.0412e-16
NMR metabolomics	NMR Lipoprotein subclasses (including composition)	Lipoprotein subclasses	23548	Cholesteryl Esters in Small LDL	S_LDL_CE	PCSK9	1	55039548	55064852	promoter_DHS	598	17028	0.114894	0.120922	0.197641	0.202714	1.07343e-12	1.27943e-12	3.50231e-12	3.50231e-12
NMR metabolomics	NMR Lipoprotein subclasses (including composition)	Lipoprotein subclasses	23548	Cholesteryl Esters in Small LDL	S_LDL_CE	MYBPHL	1	109292365	109307041	promoter_DHS	738	14241	3.81382e-10	6.85359e-10	0.00221982	0.000770721	1.17584e-07	9.67629e-08	1.46342e-09	1.46342e-09
NMR metabolomics	NMR Lipoprotein subclasses (including composition)	Lipoprotein subclasses	23548	Cholesteryl Esters in Small LDL	S_LDL_CE	USP24	1	55066359	55215113	promoter_DHS	917	18958	0.000731696	0.00299745	0.882485	0.810014	1.19191e-09	1.27405e-09	3.69484e-09	3.69484e-09
NMR metabolomics	NMR Lipoprotein subclasses (including composition)	Lipoprotein subclasses	23548	Cholesteryl Esters in Small LDL	S_LDL_CE	C1orf194	1	109105951	109113857	promoter_DHS	365	20536	3.21647e-09	3.67191e-09	0.295942	0.375786	1.78258e-06	1.53923e-06	1.02661e-08	1.02661e-08
NMR metabolomics	NMR Lipoprotein subclasses (including composition)	Lipoprotein subclasses	23548	Cholesteryl Esters in Small LDL	S_LDL_CE	HS1BP3	2	20560448	20651089	promoter_DHS	1990	42587	0.389135	0.420989	0.93671	0.925449	4.05259e-14	4.45459e-14	1.27232e-13	1.27232e-13
NMR metabolomics	NMR Lipoprotein subclasses (including composition)	Lipoprotein subclasses	23548	Cholesteryl Esters in Small LDL	S_LDL_CE	ABCG5	2	43812472	43838865	promoter_DHS	656	14426	1.14701e-08	1.50811e-07	0.000594941	0.00090638	2.94709e-10	2.82122e-10	8.53295e-10	8.53295e-10
NMR metabolomics	NMR Lipoprotein subclasses (including composition)	Lipoprotein subclasses	23548	Cholesteryl Esters in Small LDL	S_LDL_CE	CAD	2	27217390	27243943	promoter_DHS	693	25663	9.68246e-08	8.17662e-08	0.11315	0.135893	8.22867e-05	6.80121e-05	2.65665e-07	2.65665e-07
NMR metabolomics	NMR Lipoprotein subclasses (including composition)	Lipoprotein subclasses	23548	Cholesteryl Esters in Small LDL	S_LDL_CE	APOA5	11	116789367	116792420	promoter_DHS	581	16850	9.6163e-28	1.02972e-27	5.10903e-09	1.78994e-10	5.50256e-27	4.35962e-27	2.47713e-27	2.47713e-27
NMR metabolomics	NMR Lipoprotein subclasses (including composition)	Lipoprotein subclasses	23548	Cholesteryl Esters in Small LDL	S_LDL_CE	SIDT2	11	117178733	117197445	promoter_DHS	1191	25108	0.0266231	0.0529577	0.965305	0.996216	4.41284e-12	4.81779e-12	1.38194e-11	1.38194e-11
NMR metabolomics	NMR Lipoprotein subclasses (including composition)	Lipoprotein subclasses	23548	Cholesteryl Esters in Small LDL	S_LDL_CE	APOC3	11	116829706	116833072	promoter_DHS	830	15161	0.000632307	0.000847963	0.00160546	0.00149231	1.60216e-09	1.70151e-09	4.95101e-09	4.95101e-09
NMR metabolomics	NMR Lipoprotein subclasses (including composition)	Lipoprotein subclasses	23548	Cholesteryl Esters in Small LDL	S_LDL_CE	ST3GAL4	11	126355640	126440344	promoter_DHS	629	19567	3.26587e-08	3.68393e-08	0.00340283	0.00126645	3.3302e-07	2.46564e-07	9.2558e-08	9.2558e-08
NMR metabolomics	NMR Lipoprotein subclasses (including composition)	Lipoprotein subclasses	23548	Cholesteryl Esters in Small LDL	S_LDL_CE	GLTPD2	17	4788959	4790390	promoter_DHS	414	8297.01	1.95756e-06	2.50175e-06	1.44347e-07	9.13699e-08	3.81763e-05	3.36684e-05	3.18493e-07	3.18493e-07
NMR metabolomics	NMR Lipoprotein subclasses (including composition)	Lipoprotein subclasses	23548	Cholesteryl Esters in Small LDL	S_LDL_CE	IGSF23	19	44613630	44636781	promoter_DHS	723	17239	3.63913e-72	1.0113e-71	1.30899e-06	2.89734e-08	6.01151e-69	4.94414e-69	1.6041e-71	1.6041e-71
NMR metabolomics	NMR Lipoprotein subclasses (including composition)	Lipoprotein subclasses	23548	Cholesteryl Esters in Small LDL	S_LDL_CE	RELB	19	45001430	45038198	promoter_DHS	671	12679	1.06763e-49	5.405e-49	4.24567e-20	4.26643e-21	1.34522e-41	1.21931e-41	5.34918e-49	5.34918e-49
NMR metabolomics	NMR Lipoprotein subclasses (including composition)	Lipoprotein subclasses	23548	Cholesteryl Esters in Small LDL	S_LDL_CE	APOC1	19	44914247	44919349	promoter_DHS	1003	22592	1.63436e-20	3.59296e-16	0.00714936	0.00322333	2.55127e-26	2.51902e-26	7.60512e-26	7.60512e-26
NMR metabolomics	NMR Lipoprotein subclasses (including composition)	Lipoprotein subclasses	23548	Cholesteryl Esters in Small LDL	S_LDL_CE	TOMM40	19	44890569	44903689	promoter_DHS	701	11586	2.60864e-21	1.03443e-20	0.00743736	0.00417429	2.48161e-19	2.54734e-19	1.22959e-20	1.22959e-20
NMR metabolomics	NMR Lipoprotein subclasses (including composition)	Lipoprotein subclasses	23548	Cholesteryl Esters in Small LDL	S_LDL_CE	MARK4	19	45079288	45305283	promoter_DHS	1876	56786	8.66282e-13	4.65569e-11	0.567319	0.508112	5.66322e-21	5.45415e-21	1.66702e-20	1.66702e-20
NMR metabolomics	NMR Lipoprotein subclasses (including composition)	Lipoprotein subclasses	23548	Cholesteryl Esters in Small LDL	S_LDL_CE	CLPTM1	19	44954585	44993341	promoter_DHS	843	14008	8.76567e-14	1.96956e-12	0.0402303	0.0484745	1.61892e-18	1.58249e-18	4.80146e-18	4.80146e-18
NMR metabolomics	NMR Lipoprotein subclasses (including composition)	Lipoprotein subclasses	23548	Cholesteryl Esters in Small LDL	S_LDL_CE	ATG4D	19	10543895	10553418	promoter_DHS	1074	34215	4.77437e-14	4.58576e-14	0.356903	0.194775	1.78592e-12	1.31168e-12	1.36113e-13	1.36113e-13
NMR metabolomics	NMR Lipoprotein subclasses (including composition)	Lipoprotein subclasses	23548	Cholesteryl Esters in Small LDL	S_LDL_CE	TMEM161A	19	19119169	19138513	promoter_DHS	577	22185	4.69259e-13	2.50795e-12	0.00345968	0.00172135	1.609e-13	1.4225e-13	3.80473e-13	3.80473e-13
NMR metabolomics	NMR Lipoprotein subclasses (including composition)	Lipoprotein subclasses	23548	Cholesteryl Esters in Small LDL	S_LDL_CE	SMARCA4	19	10960825	11079426	promoter_DHS	982	24365	8.81857e-12	4.3504e-11	0.000229932	0.000312562	1.24976e-12	1.24889e-12	3.45379e-12	3.45379e-12
NMR metabolomics	NMR Lipoprotein subclasses (including composition)	Lipoprotein subclasses	23548	Cholesteryl Esters in Small LDL	S_LDL_CE	LDLR	19	11089362	11133816	promoter_DHS	930	20573	9.18471e-12	4.4066e-12	0.000133048	8.01472e-05	6.01658e-09	5.50883e-09	1.78488e-11	1.78488e-11
NMR metabolomics	NMR Lipoprotein subclasses (including composition)	Lipoprotein subclasses	23548	Cholesteryl Esters in Small LDL	S_LDL_CE	APOE	19	44905754	44909393	promoter_DHS	644	9513	1.56971e-11	3.23096e-11	0.569048	0.62123	6.21176e-07	6.03725e-07	6.33851e-11	6.33851e-11
NMR metabolomics	NMR Lipoprotein subclasses (including composition)	Lipoprotein subclasses	23548	Cholesteryl Esters in Small LDL	S_LDL_CE	CD3EAP	19	45406209	45410766	promoter_DHS	312	5677	6.63742e-05	0.000127652	0.647405	0.691336	2.06698e-11	2.16561e-11	6.34544e-11	6.34544e-11
NMR metabolomics	NMR Lipoprotein subclasses (including composition)	Lipoprotein subclasses	23548	Cholesteryl Esters in Small LDL	S_LDL_CE	DNM2	19	10718079	10833488	promoter_DHS	2517	53858	2.61231e-10	5.79915e-09	0.771791	0.852767	6.7148e-08	6.2121e-08	1.4883e-09	1.4883e-09
NMR metabolomics	NMR Lipoprotein subclasses (including composition)	Lipoprotein subclasses	23548	Cholesteryl Esters in Small LDL	S_LDL_CE	BCAM	19	44809059	44821421	promoter_DHS	919	25320	7.97563e-08	5.61242e-07	0.574196	0.587792	7.15633e-10	7.66537e-10	2.20893e-09	2.20893e-09
NMR metabolomics	NMR Lipoprotein subclasses (including composition)	Lipoprotein subclasses	23548	Cholesteryl Esters in Small LDL	S_LDL_CE	BCL3	19	44747705	44760044	promoter_DHS	1217	45693	9.78321e-05	0.000150618	0.871161	0.865298	1.01337e-09	1.24165e-09	3.34784e-09	3.34784e-09
NMR metabolomics	NMR Lipoprotein subclasses (including composition)	Lipoprotein subclasses	23548	Cholesteryl Esters in Small LDL	S_LDL_CE	CBLC	19	44777869	44800652	promoter_DHS	268	2668	1.71695e-07	2.17685e-07	0.0098442	0.00931089	1.37081e-08	1.37651e-08	3.84577e-08	3.84577e-08
NMR metabolomics	NMR Lipoprotein subclasses (including composition)	Lipoprotein subclasses	23548	Cholesteryl Esters in Small LDL	S_LDL_CE	AMPD2	1	109616104	109632051	enhancer_CAGE	580	17036	1.02133e-18	1.8163e-18	2.31482e-11	1.6432e-12	1.77556e-16	1.44078e-16	3.89075e-18	3.89075e-18
NMR metabolomics	NMR Lipoprotein subclasses (including composition)	Lipoprotein subclasses	23548	Cholesteryl Esters in Small LDL	S_LDL_CE	USP24	1	55066359	55215113	enhancer_CAGE	719	13763	0.000982498	0.00349145	0.829903	0.783002	8.58145e-10	9.13713e-10	2.65517e-09	2.65517e-09
NMR metabolomics	NMR Lipoprotein subclasses (including composition)	Lipoprotein subclasses	23548	Cholesteryl Esters in Small LDL	S_LDL_CE	ABCG5	2	43812472	43838865	enhancer_CAGE	199	4721	7.47984e-11	7.06559e-11	3.04429e-06	1.03451e-06	1.02676e-10	9.33714e-11	1.25071e-10	1.25071e-10
NMR metabolomics	NMR Lipoprotein subclasses (including composition)	Lipoprotein subclasses	23548	Cholesteryl Esters in Small LDL	S_LDL_CE	APOA5	11	116789367	116792420	enhancer_CAGE	32	4897	5.23652e-49	5.30274e-49	3.29362e-42	4.35132e-44	5.22919e-49	5.07773e-49	7.81532e-49	7.81532e-49
NMR metabolomics	NMR Lipoprotein subclasses (including composition)	Lipoprotein subclasses	23548	Cholesteryl Esters in Small LDL	S_LDL_CE	APOA1	11	116835751	116837950	enhancer_CAGE	1093	27267	0.00756868	0.0185898	0.151366	0.124491	2.82222e-09	3.1667e-09	8.95365e-09	8.95365e-09
NMR metabolomics	NMR Lipoprotein subclasses (including composition)	Lipoprotein subclasses	23548	Cholesteryl Esters in Small LDL	S_LDL_CE	SIDT2	11	117178733	117197445	enhancer_CAGE	433	11101	1.23383e-08	1.99723e-08	9.61855e-07	2.70069e-07	2.25842e-07	1.82598e-07	4.11622e-08	4.11622e-08
NMR metabolomics	NMR Lipoprotein subclasses (including composition)	Lipoprotein subclasses	23548	Cholesteryl Esters in Small LDL	S_LDL_CE	PHLPP2	16	71637835	71724701	enhancer_CAGE	402	14361	1.9997e-09	1.84416e-09	0.0109252	0.00274455	6.15128e-09	4.83572e-09	4.25023e-09	4.25023e-09
NMR metabolomics	NMR Lipoprotein subclasses (including composition)	Lipoprotein subclasses	23548	Cholesteryl Esters in Small LDL	S_LDL_CE	ELP5	17	7251416	7259940	enhancer_CAGE	1114	30778.1	4.83572e-58	3.88445e-49	5.08468e-06	1.47027e-06	1.05107e-84	9.61592e-85	3.01303e-84	3.01303e-84
NMR metabolomics	NMR Lipoprotein subclasses (including composition)	Lipoprotein subclasses	23548	Cholesteryl Esters in Small LDL	S_LDL_CE	EIF5A	17	7306999	7312463	enhancer_CAGE	983	21073	3.57507e-34	1.05704e-33	0.00168075	0.000971186	1.02564e-50	9.62481e-51	2.97917e-50	2.97917e-50
NMR metabolomics	NMR Lipoprotein subclasses (including composition)	Lipoprotein subclasses	23548	Cholesteryl Esters in Small LDL	S_LDL_CE	NECTIN2	19	44846175	44889228	enhancer_CAGE	874	28980	4.23556e-15	2.77609e-14	5.3846e-08	1.53733e-08	2.40915e-07	2.39566e-07	2.22045e-14	2.22045e-14
NMR metabolomics	NMR Lipoprotein subclasses (including composition)	Lipoprotein subclasses	23548	Cholesteryl Esters in Small LDL	S_LDL_CE	RELB	19	45001430	45038198	enhancer_CAGE	470	10577	6.93634e-06	0.000109879	0.0209407	0.044589	1.4164e-14	1.59886e-14	4.50751e-14	4.50751e-14
NMR metabolomics	NMR Lipoprotein subclasses (including composition)	Lipoprotein subclasses	23548	Cholesteryl Esters in Small LDL	S_LDL_CE	SMARCA4	19	10960825	11079426	enhancer_CAGE	737	23256	5.51383e-11	3.02515e-10	7.31442e-06	1.0749e-05	1.19101e-12	1.21236e-12	3.55893e-12	3.55893e-12
NMR metabolomics	NMR Lipoprotein subclasses (including composition)	Lipoprotein subclasses	23548	Cholesteryl Esters in Small LDL	S_LDL_CE	LDLR	19	11089362	11133816	enhancer_CAGE	456	8802	3.08465e-11	5.95211e-11	0.518369	0.583622	3.02565e-09	3.16613e-09	1.20323e-10	1.20323e-10
NMR metabolomics	NMR Lipoprotein subclasses (including composition)	Lipoprotein subclasses	23548	Cholesteryl Esters in Small LDL	S_LDL_CE	SPC24	19	11131520	11155808	enhancer_CAGE	643	17984	0.000296868	0.00135555	0.203625	0.243807	8.42026e-09	9.36219e-09	2.65983e-08	2.65983e-08
NMR metabolomics	NMR Lipoprotein subclasses (including composition)	Lipoprotein subclasses	23548	Cholesteryl Esters in Small LDL	S_LDL_CE	ZNF223	19	44051367	44067991	enhancer_CAGE	85	1594	5.73595e-05	6.897e-05	0.00286204	0.00299565	4.13834e-08	4.15384e-08	1.24298e-07	1.24298e-07
NMR metabolomics	NMR Lipoprotein subclasses (including composition)	Lipoprotein subclasses	23548	Cholesteryl Esters in Small LDL	S_LDL_CE	USP24	1	55066359	55215113	enhancer_DHS	3565	98636	0.00262614	0.00628618	0.621373	0.548003	9.95452e-46	1.1384e-45	3.18641e-45	3.18641e-45
NMR metabolomics	NMR Lipoprotein subclasses (including composition)	Lipoprotein subclasses	23548	Cholesteryl Esters in Small LDL	S_LDL_CE	PCSK9	1	55039548	55064852	enhancer_DHS	1036	25855	1.37836e-16	3.33046e-13	0.000150809	0.000294923	2.06609e-30	2.14259e-30	6.31093e-30	6.31093e-30
NMR metabolomics	NMR Lipoprotein subclasses (including composition)	Lipoprotein subclasses	23548	Cholesteryl Esters in Small LDL	S_LDL_CE	AMPD2	1	109616104	109632051	enhancer_DHS	1640	47509	2.41939e-25	8.14004e-25	1.21062e-07	7.09895e-09	5.28062e-16	4.00849e-16	1.11903e-24	1.11903e-24
NMR metabolomics	NMR Lipoprotein subclasses (including composition)	Lipoprotein subclasses	23548	Cholesteryl Esters in Small LDL	S_LDL_CE	TMEM61	1	54980792	54992293	enhancer_DHS	1386	32705	8.92299e-09	1.0001e-08	0.201143	0.105263	2.14507e-07	1.5812e-07	2.69002e-08	2.69002e-08
NMR metabolomics	NMR Lipoprotein subclasses (including composition)	Lipoprotein subclasses	23548	Cholesteryl Esters in Small LDL	S_LDL_CE	APOB	2	21001429	21044073	enhancer_DHS	1983	62536	8.0341e-22	1.69742e-24	0.268765	0.18224	4.00232e-36	3.33658e-36	1.09178e-35	1.09178e-35
NMR metabolomics	NMR Lipoprotein subclasses (including composition)	Lipoprotein subclasses	23548	Cholesteryl Esters in Small LDL	S_LDL_CE	RHOB	2	20447074	20449445	enhancer_DHS	3507	101527	0.04463	0.0653065	0.1591	0.189821	9.04311e-14	1.08064e-13	2.95319e-13	2.95319e-13
NMR metabolomics	NMR Lipoprotein subclasses (including composition)	Lipoprotein subclasses	23548	Cholesteryl Esters in Small LDL	S_LDL_CE	ABCG5	2	43812472	43838865	enhancer_DHS	621	32515	3.42586e-06	2.43761e-05	0.251206	0.318341	6.45559e-10	6.72255e-10	1.97569e-09	1.97569e-09
NMR metabolomics	NMR Lipoprotein subclasses (including composition)	Lipoprotein subclasses	23548	Cholesteryl Esters in Small LDL	S_LDL_CE	KHK	2	27086747	27100772	enhancer_DHS	5014	124573	2.51724e-08	2.29391e-08	5.1659e-05	2.06675e-05	0.00249508	0.00193872	7.19524e-08	7.19524e-08
NMR metabolomics	NMR Lipoprotein subclasses (including composition)	Lipoprotein subclasses	23548	Cholesteryl Esters in Small LDL	S_LDL_CE	SLC22A3	6	160348268	160452581	enhancer_DHS	4659	117313	2.07729e-12	7.5373e-13	0.155931	0.171031	5.02645e-08	4.31139e-08	3.31823e-12	3.31823e-12
NMR metabolomics	NMR Lipoprotein subclasses (including composition)	Lipoprotein subclasses	23548	Cholesteryl Esters in Small LDL	S_LDL_CE	MAP3K4	6	160991727	161117385	enhancer_DHS	4499	150226	0.00388004	0.00548905	0.0112381	0.015775	7.11543e-09	6.36008e-09	2.01497e-08	2.01497e-08
NMR metabolomics	NMR Lipoprotein subclasses (including composition)	Lipoprotein subclasses	23548	Cholesteryl Esters in Small LDL	S_LDL_CE	APOA1	11	116835751	116837950	enhancer_DHS	6650	137224	2.43199e-17	7.28984e-15	0.830041	0.997835	1.90743e-09	1.63589e-09	1.45435e-16	1.45435e-16
NMR metabolomics	NMR Lipoprotein subclasses (including composition)	Lipoprotein subclasses	23548	Cholesteryl Esters in Small LDL	S_LDL_CE	SIDT2	11	117178733	117197445	enhancer_DHS	1257	27251	1.17429e-10	5.5466e-10	0.00043207	0.000144751	4.74939e-12	5.23533e-12	1.45672e-11	1.45672e-11
NMR metabolomics	NMR Lipoprotein subclasses (including composition)	Lipoprotein subclasses	23548	Cholesteryl Esters in Small LDL	S_LDL_CE	CEP164	11	117314557	117413268	enhancer_DHS	838	31329	1.9146e-10	4.42879e-11	3.8473e-06	7.36859e-07	3.13226e-10	2.44502e-10	1.71005e-10	1.71005e-10
NMR metabolomics	NMR Lipoprotein subclasses (including composition)	Lipoprotein subclasses	23548	Cholesteryl Esters in Small LDL	S_LDL_CE	TAGLN	11	117199321	117204782	enhancer_DHS	2026	58416	5.75337e-09	3.38899e-08	0.24557	0.203054	4.00183e-06	4.32481e-06	2.94407e-08	2.94407e-08
NMR metabolomics	NMR Lipoprotein subclasses (including composition)	Lipoprotein subclasses	23548	Cholesteryl Esters in Small LDL	S_LDL_CE	PHLPP2	16	71637835	71724701	enhancer_DHS	2204	60931	2.25506e-10	1.85709e-10	0.0287942	0.0179869	2.66395e-08	2.01083e-08	6.05662e-10	6.05662e-10
NMR metabolomics	NMR Lipoprotein subclasses (including composition)	Lipoprotein subclasses	23548	Cholesteryl Esters in Small LDL	S_LDL_CE	ELP5	17	7251416	7259940	enhancer_DHS	2349	56276.9	2.39667e-59	3.25579e-50	2.44881e-05	1.30258e-05	1.92647e-84	1.74326e-84	5.49086e-84	5.49086e-84
NMR metabolomics	NMR Lipoprotein subclasses (including composition)	Lipoprotein subclasses	23548	Cholesteryl Esters in Small LDL	S_LDL_CE	IGSF23	19	44613630	44636781	enhancer_DHS	605	11841	5.786e-70	6.73405e-70	7.24654e-19	2.72182e-22	4.04558e-69	3.32173e-69	1.5951e-69	1.5951e-69
NMR metabolomics	NMR Lipoprotein subclasses (including composition)	Lipoprotein subclasses	23548	Cholesteryl Esters in Small LDL	S_LDL_CE	APOC2	19	44945982	44949565	enhancer_DHS	1372	29009	1.14982e-52	1.11339e-49	0.756212	0.771041	1.69928e-34	1.43704e-34	6.89181e-52	6.89181e-52
NMR metabolomics	NMR Lipoprotein subclasses (including composition)	Lipoprotein subclasses	23548	Cholesteryl Esters in Small LDL	S_LDL_CE	RELB	19	45001430	45038198	enhancer_DHS	1558	32378	5.5055e-25	3.49653e-19	3.04986e-08	5.61773e-08	3.11807e-41	3.13388e-41	9.37786e-41	9.37786e-41
NMR metabolomics	NMR Lipoprotein subclasses (including composition)	Lipoprotein subclasses	23548	Cholesteryl Esters in Small LDL	S_LDL_CE	PVR	19	44643798	44663583	enhancer_DHS	2925	73300	4.06938e-26	1.78499e-24	0.0318763	0.0365346	2.64169e-28	2.46835e-28	7.63176e-28	7.63176e-28
NMR metabolomics	NMR Lipoprotein subclasses (including composition)	Lipoprotein subclasses	23548	Cholesteryl Esters in Small LDL	S_LDL_CE	ZNF180	19	44474428	44500524	enhancer_DHS	2977	78509	1.91241e-26	3.65559e-26	0.0115229	0.00482122	2.71152e-23	2.12742e-23	7.52545e-26	7.52545e-26
NMR metabolomics	NMR Lipoprotein subclasses (including composition)	Lipoprotein subclasses	23548	Cholesteryl Esters in Small LDL	S_LDL_CE	KRI1	19	10553078	10566037	enhancer_DHS	6715	181046	5.32052e-24	2.24926e-26	0.227275	0.220418	2.35597e-12	1.928e-12	1.34387e-25	1.34387e-25
NMR metabolomics	NMR Lipoprotein subclasses (including composition)	Lipoprotein subclasses	23548	Cholesteryl Esters in Small LDL	S_LDL_CE	SLC44A2	19	10602457	10644559	enhancer_DHS	5858	152738	3.42099e-26	1.33368e-24	0.348816	0.209203	8.27271e-16	5.94701e-16	2.00126e-25	2.00126e-25
NMR metabolomics	NMR Lipoprotein subclasses (including composition)	Lipoprotein subclasses	23548	Cholesteryl Esters in Small LDL	S_LDL_CE	NECTIN2	19	44846175	44889228	enhancer_DHS	3322	94782	5.24551e-11	5.6038e-11	0.0476715	0.0392313	4.02535e-24	4.07138e-24	1.21447e-23	1.21447e-23
NMR metabolomics	NMR Lipoprotein subclasses (including composition)	Lipoprotein subclasses	23548	Cholesteryl Esters in Small LDL	S_LDL_CE	NDUFA13	19	19515736	19529054	enhancer_DHS	5020	134106	7.05144e-15	2.36629e-17	0.00282943	0.00140151	8.1149e-22	6.66016e-22	2.19474e-21	2.19474e-21
NMR metabolomics	NMR Lipoprotein subclasses (including composition)	Lipoprotein subclasses	23548	Cholesteryl Esters in Small LDL	S_LDL_CE	PPP1R37	19	45091396	45148077	enhancer_DHS	1366	27885	3.34528e-14	3.35146e-12	0.821634	0.8712	2.63375e-21	2.56826e-21	7.80179e-21	7.80179e-21
NMR metabolomics	NMR Lipoprotein subclasses (including composition)	Lipoprotein subclasses	23548	Cholesteryl Esters in Small LDL	S_LDL_CE	SPC24	19	11131520	11155808	enhancer_DHS	4103	141900	1.65424e-21	3.64589e-20	0.116459	0.0610472	5.66608e-09	5.46631e-09	9.49463e-21	9.49463e-21
NMR metabolomics	NMR Lipoprotein subclasses (including composition)	Lipoprotein subclasses	23548	Cholesteryl Esters in Small LDL	S_LDL_CE	TOMM40	19	44890569	44903689	enhancer_DHS	627	19422	8.4956e-16	3.53185e-13	8.26065e-10	3.02089e-10	3.85221e-19	4.54811e-19	1.2511e-18	1.2511e-18
NMR metabolomics	NMR Lipoprotein subclasses (including composition)	Lipoprotein subclasses	23548	Cholesteryl Esters in Small LDL	S_LDL_CE	LDLR	19	11089362	11133816	enhancer_DHS	1913	52044	2.04785e-17	6.95753e-17	0.760191	0.739537	7.04526e-09	7.14375e-09	9.49298e-17	9.49298e-17
NMR metabolomics	NMR Lipoprotein subclasses (including composition)	Lipoprotein subclasses	23548	Cholesteryl Esters in Small LDL	S_LDL_CE	ATG4D	19	10543895	10553418	enhancer_DHS	922	24598	1.57507e-14	3.06418e-14	0.962441	0.560311	1.29172e-12	9.34152e-13	6.12843e-14	6.12843e-14
NMR metabolomics	NMR Lipoprotein subclasses (including composition)	Lipoprotein subclasses	23548	Cholesteryl Esters in Small LDL	S_LDL_CE	SMARCA4	19	10960825	11079426	enhancer_DHS	6189	163011	3.80369e-14	3.8271e-12	0.400007	0.334555	8.50675e-12	8.41276e-12	2.24043e-13	2.24043e-13
NMR metabolomics	NMR Lipoprotein subclasses (including composition)	Lipoprotein subclasses	23548	Cholesteryl Esters in Small LDL	S_LDL_CE	BCAM	19	44809059	44821421	enhancer_DHS	855	20928	1.60138e-13	2.71484e-13	6.07049e-08	2.05178e-08	4.37688e-10	4.44344e-10	6.04183e-13	6.04183e-13
NMR metabolomics	NMR Lipoprotein subclasses (including composition)	Lipoprotein subclasses	23548	Cholesteryl Esters in Small LDL	S_LDL_CE	CD3EAP	19	45406209	45410766	enhancer_DHS	2791	64742.1	4.31041e-05	0.000134905	0.341943	0.278305	2.27978e-10	2.53434e-10	7.20095e-10	7.20095e-10
NMR metabolomics	NMR Lipoprotein subclasses (including composition)	Lipoprotein subclasses	23548	Cholesteryl Esters in Small LDL	S_LDL_CE	GEMIN7	19	45079195	45091524	enhancer_DHS	2635	52844.4	3.32589e-09	1.08524e-09	0.508707	0.46691	5.60292e-10	5.40998e-10	1.23575e-09	1.23575e-09
NMR metabolomics	NMR Lipoprotein subclasses (including composition)	Lipoprotein subclasses	23548	Cholesteryl Esters in Small LDL	S_LDL_CE	C19orf38	19	10836575	10869790	enhancer_DHS	176	5386	7.22043e-10	7.62223e-10	0.0172644	0.00602554	1.73504e-09	1.55866e-09	1.53263e-09	1.53263e-09
NMR metabolomics	NMR Lipoprotein subclasses (including composition)	Lipoprotein subclasses	23548	Cholesteryl Esters in Small LDL	S_LDL_CE	BCL3	19	44747705	44760044	enhancer_DHS	2682	56478	4.21583e-06	1.61297e-05	0.208606	0.136603	1.32677e-09	1.46972e-09	4.1829e-09	4.1829e-09
NMR metabolomics	NMR Lipoprotein subclasses (including composition)	Lipoprotein subclasses	23548	Cholesteryl Esters in Small LDL	S_LDL_CE	PDE4A	19	10416773	10469631	enhancer_DHS	2115	61094.1	3.08052e-08	1.37349e-09	0.039852	0.0435889	3.94472e-08	3.10897e-08	7.33452e-09	7.33452e-09
NMR metabolomics	NMR Lipoprotein subclasses (including composition)	Lipoprotein subclasses	23548	Cholesteryl Esters in Small LDL	S_LDL_CE	DNM2	19	10718079	10833488	enhancer_DHS	532	9411	2.17711e-08	3.03052e-08	0.00746299	0.00604465	1.14453e-08	1.06106e-08	2.30284e-08	2.30284e-08
NMR metabolomics	NMR Lipoprotein subclasses (including composition)	Lipoprotein subclasses	23548	Cholesteryl Esters in Small LDL	S_LDL_CE	ZNF223	19	44051367	44067991	enhancer_DHS	658	28359	0.00720991	0.0136128	0.373466	0.389056	2.82823e-08	3.27735e-08	9.10879e-08	9.10879e-08
NMR metabolomics	NMR Lipoprotein subclasses (including composition)	Lipoprotein subclasses	23548	Cholesteryl Esters in Small LDL	S_LDL_CE	KANK2	19	11164267	11197791	enhancer_DHS	2516	76492.6	1.09776e-07	1.14641e-07	0.0730105	0.0382613	0.000684122	0.000522164	3.36403e-07	3.36403e-07
NMR metabolomics	NMR Lipoprotein subclasses (including composition)	Lipoprotein subclasses	23548	Cholesteryl Esters in Small LDL	S_LDL_CE	LINC00954	2	19868875	19885044	ncRNA	1614	27004	0.166493	0.172655	0.940497	0.925714	2.961e-19	3.17519e-19	9.19307e-19	9.19307e-19
NMR metabolomics	NMR Lipoprotein subclasses (including composition)	Lipoprotein subclasses	23548	Cholesteryl Esters in Small LDL	S_LDL_CE	APOA1-AS	11	116855290	116855726	ncRNA	226	8105	1.11564e-06	1.04183e-06	7.65122e-05	4.57357e-05	3.78731e-06	3.43548e-06	2.45273e-06	2.45273e-06
NMR metabolomics	NMR Lipoprotein subclasses (including composition)	Lipoprotein subclasses	23548	Cholesteryl Esters in Small LDL	S_LDL_CE	CCND2-AS1	12	4248765	4249175	ncRNA	1044	28159	1.73669e-09	1.13127e-09	0.211772	0.137393	4.46791e-09	3.46416e-09	3.0422e-09	3.0422e-09
NMR metabolomics	NMR Lipoprotein subclasses (including composition)	Lipoprotein subclasses	23548	Cholesteryl Esters in Small LDL	S_LDL_CE	LINC01572	16	72283302	72665006	ncRNA	3909	90018	1.10716e-07	4.66683e-08	0.171629	0.163684	0.00247933	0.00193722	1.96974e-07	1.96974e-07
NMR metabolomics	NMR Lipoprotein subclasses (including composition)	Lipoprotein subclasses	23548	Cholesteryl Esters in Small LDL	S_LDL_CE	RN7SL192P	19	11011709	11011998	ncRNA	65	8285	1.11996e-19	1.21378e-19	1.80987e-11	2.48016e-13	2.4202e-19	2.04419e-19	2.29083e-19	2.29083e-19
NMR metabolomics	NMR Lipoprotein subclasses (including composition)	Lipoprotein subclasses	23548	Cholesteryl Esters in Small LDL	S_LDL_CE	MIR4748	19	10780258	10780333	ncRNA	20	2640	2.20705e-11	2.23961e-11	1.16898e-09	7.04843e-10	2.23389e-11	2.21457e-11	3.29391e-11	3.29391e-11
NMR metabolomics	NMR Lipoprotein subclasses (including composition)	Lipoprotein subclasses	23549	Free Cholesterol in Small LDL	S_LDL_FC	PCSK9	1	55039548	55064852	UTR	479	29953	0.115999	0.174445	0.395861	0.479055	1.6058e-12	1.95523e-12	5.28999e-12	5.28999e-12
NMR metabolomics	NMR Lipoprotein subclasses (including composition)	Lipoprotein subclasses	23549	Free Cholesterol in Small LDL	S_LDL_FC	HS1BP3	2	20560448	20651089	UTR	3518	96265	0.0166717	0.0277346	0.823196	0.924128	4.00301e-26	4.48826e-26	1.26953e-25	1.26953e-25
NMR metabolomics	NMR Lipoprotein subclasses (including composition)	Lipoprotein subclasses	23549	Free Cholesterol in Small LDL	S_LDL_FC	APOB	2	21001429	21044073	UTR	285	7989	1.61147e-11	2.98776e-11	0.745472	0.606133	1.7028e-08	1.51665e-08	6.2729e-11	6.2729e-11
NMR metabolomics	NMR Lipoprotein subclasses (including composition)	Lipoprotein subclasses	23549	Free Cholesterol in Small LDL	S_LDL_FC	COL4A3BP	5	75356345	75512138	UTR	3373	112789	1.4412e-09	7.65179e-09	0.10865	0.0829705	0.0013749	0.00127284	7.27665e-09	7.27665e-09
NMR metabolomics	NMR Lipoprotein subclasses (including composition)	Lipoprotein subclasses	23549	Free Cholesterol in Small LDL	S_LDL_FC	FADS1	11	61799625	61829318	UTR	1647	32799	2.99254e-13	7.25154e-13	3.22528e-11	6.19832e-12	0.000126254	0.000113509	1.22125e-12	1.22125e-12
NMR metabolomics	NMR Lipoprotein subclasses (including composition)	Lipoprotein subclasses	23549	Free Cholesterol in Small LDL	S_LDL_FC	EIF5A	17	7306999	7312463	UTR	559	22873	1.79347e-23	4.1914e-18	0.000136484	0.000211036	5.39471e-48	5.52664e-48	1.63796e-47	1.63796e-47
NMR metabolomics	NMR Lipoprotein subclasses (including composition)	Lipoprotein subclasses	23549	Free Cholesterol in Small LDL	S_LDL_FC	BCL3	19	44747705	44760044	UTR	172	8659.07	1.58151e-17	1.73073e-15	0.0411672	0.0711405	1.60701e-38	1.69386e-38	4.94789e-38	4.94789e-38
NMR metabolomics	NMR Lipoprotein subclasses (including composition)	Lipoprotein subclasses	23549	Free Cholesterol in Small LDL	S_LDL_FC	ILF3	19	10654261	10692417	UTR	2125	50547	3.80359e-25	6.48206e-25	0.000680913	0.000100549	8.49204e-18	6.03505e-18	1.43822e-24	1.43822e-24
NMR metabolomics	NMR Lipoprotein subclasses (including composition)	Lipoprotein subclasses	23549	Free Cholesterol in Small LDL	S_LDL_FC	RELB	19	45001430	45038198	UTR	241	7374	1.20353e-13	1.71679e-13	4.61274e-08	6.19522e-09	1.09131e-12	9.43466e-13	3.7248e-13	3.7248e-13
NMR metabolomics	NMR Lipoprotein subclasses (including composition)	Lipoprotein subclasses	23549	Free Cholesterol in Small LDL	S_LDL_FC	CD3EAP	19	45406209	45410766	UTR	697	47522	9.94642e-11	1.16859e-08	0.416268	0.524976	1.32607e-13	1.56225e-13	4.301e-13	4.301e-13
NMR metabolomics	NMR Lipoprotein subclasses (including composition)	Lipoprotein subclasses	23549	Free Cholesterol in Small LDL	S_LDL_FC	SMARCA4	19	10960825	11079426	UTR	2095	45686	2.17774e-13	9.5241e-13	0.00840968	0.0047642	2.12338e-12	2.01042e-12	9.07718e-13	9.07718e-13
NMR metabolomics	NMR Lipoprotein subclasses (including composition)	Lipoprotein subclasses	23549	Free Cholesterol in Small LDL	S_LDL_FC	GATAD2A	19	19385826	19508931	UTR	1748	59480	6.07216e-12	7.24333e-12	0.248448	0.184681	2.73348e-11	2.40226e-11	1.575e-11	1.575e-11
NMR metabolomics	NMR Lipoprotein subclasses (including composition)	Lipoprotein subclasses	23549	Free Cholesterol in Small LDL	S_LDL_FC	BCAM	19	44809059	44821421	UTR	451	11279	3.66229e-10	8.75102e-10	0.0104994	0.00479953	2.05204e-11	2.24615e-11	6.17755e-11	6.17755e-11
NMR metabolomics	NMR Lipoprotein subclasses (including composition)	Lipoprotein subclasses	23549	Free Cholesterol in Small LDL	S_LDL_FC	KLC3	19	45333434	45351520	UTR	399	10299	0.000932499	0.00122244	0.00123604	0.0012835	4.18427e-11	4.25179e-11	1.26533e-10	1.26533e-10
NMR metabolomics	NMR Lipoprotein subclasses (including composition)	Lipoprotein subclasses	23549	Free Cholesterol in Small LDL	S_LDL_FC	CLPTM1	19	44954585	44993341	UTR	418	10065	3.50357e-11	6.80499e-11	1.32243e-05	3.25819e-06	1.52336e-09	1.25948e-09	1.34264e-10	1.34264e-10
NMR metabolomics	NMR Lipoprotein subclasses (including composition)	Lipoprotein subclasses	23549	Free Cholesterol in Small LDL	S_LDL_FC	ZNF225	19	44112181	44134816	UTR	622	26193	0.000484899	0.00245855	0.193157	0.291732	6.44716e-11	7.01419e-11	2.01562e-10	2.01562e-10
NMR metabolomics	NMR Lipoprotein subclasses (including composition)	Lipoprotein subclasses	23549	Free Cholesterol in Small LDL	S_LDL_FC	MARK4	19	45079288	45305283	UTR	890	22260	1.01154e-10	1.96919e-09	0.0709133	0.0413663	2.06364e-06	2.02198e-06	5.77219e-10	5.77219e-10
NMR metabolomics	NMR Lipoprotein subclasses (including composition)	Lipoprotein subclasses	23549	Free Cholesterol in Small LDL	S_LDL_FC	NECTIN2	19	44846175	44889228	UTR	245	11518	8.23803e-05	0.000131436	0.074165	0.0473181	1.97442e-09	2.35386e-09	6.44238e-09	6.44238e-09
NMR metabolomics	NMR Lipoprotein subclasses (including composition)	Lipoprotein subclasses	23549	Free Cholesterol in Small LDL	S_LDL_FC	SMG9	19	43727992	43754990	UTR	1637	47584	4.17468e-05	0.000476108	0.0980158	0.0954135	2.29512e-09	2.45067e-09	7.11081e-09	7.11081e-09
NMR metabolomics	NMR Lipoprotein subclasses (including composition)	Lipoprotein subclasses	23549	Free Cholesterol in Small LDL	S_LDL_FC	TMED1	19	10832438	10836318	UTR	305	3848	1.63638e-08	1.63639e-08	0.0318391	0.0255597	5.76316e-08	5.46405e-08	3.8005e-08	3.8005e-08
NMR metabolomics	NMR Lipoprotein subclasses (including composition)	Lipoprotein subclasses	23549	Free Cholesterol in Small LDL	S_LDL_FC	ERCC2	19	45349837	45370918	UTR	1050	33909	7.57044e-06	1.07618e-05	0.827022	0.86069	1.81599e-08	2.07612e-08	5.79945e-08	5.79945e-08
NMR metabolomics	NMR Lipoprotein subclasses (including composition)	Lipoprotein subclasses	23549	Free Cholesterol in Small LDL	S_LDL_FC	HIF3A	19	46297046	46343433	UTR	972	28395	0.0103905	0.0251997	0.864214	0.909946	2.10118e-08	2.36793e-08	6.67976e-08	6.67976e-08
NMR metabolomics	NMR Lipoprotein subclasses (including composition)	Lipoprotein subclasses	23549	Free Cholesterol in Small LDL	S_LDL_FC	ZNF296	19	45071500	45076588	UTR	124	4913	3.32416e-07	5.92682e-07	0.00702742	0.00745816	5.37331e-08	5.32373e-08	1.42551e-07	1.42551e-07
NMR metabolomics	NMR Lipoprotein subclasses (including composition)	Lipoprotein subclasses	23549	Free Cholesterol in Small LDL	S_LDL_FC	TOMM40	19	44890569	44903689	UTR	809	28123	0.000217684	0.000751622	0.911255	0.693688	8.16161e-08	9.63358e-08	2.65032e-07	2.65032e-07
NMR metabolomics	NMR Lipoprotein subclasses (including composition)	Lipoprotein subclasses	23549	Free Cholesterol in Small LDL	S_LDL_FC	CBLC	19	44777869	44800652	upstream	284	6080	1.77538e-05	4.50291e-05	0.00291755	0.00211218	9.4705e-19	1.06648e-18	3.00967e-18	3.00967e-18
NMR metabolomics	NMR Lipoprotein subclasses (including composition)	Lipoprotein subclasses	23549	Free Cholesterol in Small LDL	S_LDL_FC	BCL3	19	44747705	44760044	upstream	327	4567	1.93115e-05	4.02099e-05	0.0290065	0.0360831	2.01724e-17	2.1257e-17	6.21016e-17	6.21016e-17
NMR metabolomics	NMR Lipoprotein subclasses (including composition)	Lipoprotein subclasses	23549	Free Cholesterol in Small LDL	S_LDL_FC	APOE	19	44905754	44909393	upstream	403	8945	6.78427e-17	2.22561e-16	0.000433189	0.000263795	7.36474e-09	6.8111e-09	3.1481e-16	3.1481e-16
NMR metabolomics	NMR Lipoprotein subclasses (including composition)	Lipoprotein subclasses	23549	Free Cholesterol in Small LDL	S_LDL_FC	DNM2	19	10718079	10833488	upstream	325	7657	1.21967e-08	1.60549e-08	0.00270866	0.00226495	1.90934e-09	1.80162e-09	4.90568e-09	4.90568e-09
NMR metabolomics	NMR Lipoprotein subclasses (including composition)	Lipoprotein subclasses	23549	Free Cholesterol in Small LDL	S_LDL_FC	LDLR	19	11089362	11133816	upstream	229	8045	2.37475e-09	3.67905e-09	0.200989	0.15004	6.00335e-07	5.52645e-07	8.61596e-09	8.61596e-09
NMR metabolomics	NMR Lipoprotein subclasses (including composition)	Lipoprotein subclasses	23549	Free Cholesterol in Small LDL	S_LDL_FC	AMIGO1	1	109504175	109509738	downstream	291	32147	1.4233e-15	1.17252e-14	0.000648467	0.000152657	1.28471e-09	1.1821e-09	7.66054e-15	7.66054e-15
NMR metabolomics	NMR Lipoprotein subclasses (including composition)	Lipoprotein subclasses	23549	Free Cholesterol in Small LDL	S_LDL_FC	WDR47	1	108970214	109042113	downstream	230	5065	5.9633e-11	5.87577e-11	0.000477811	0.000316474	2.31558e-10	2.16608e-10	1.40438e-10	1.40438e-10
NMR metabolomics	NMR Lipoprotein subclasses (including composition)	Lipoprotein subclasses	23549	Free Cholesterol in Small LDL	S_LDL_FC	KIAA1324	1	109113679	109206781	downstream	234	8804	8.56084e-10	1.13509e-09	7.39218e-09	1.2897e-09	3.65367e-09	3.01801e-09	1.68313e-09	1.68313e-09
NMR metabolomics	NMR Lipoprotein subclasses (including composition)	Lipoprotein subclasses	23549	Free Cholesterol in Small LDL	S_LDL_FC	CYB561D1	1	109494052	109502932	downstream	296	26216	3.50878e-09	9.35456e-09	0.15209	0.115026	1.12954e-09	1.01022e-09	2.64655e-09	2.64655e-09
NMR metabolomics	NMR Lipoprotein subclasses (including composition)	Lipoprotein subclasses	23549	Free Cholesterol in Small LDL	S_LDL_FC	ASGR2	17	7101322	7115700	downstream	355	11861	4.07116e-69	3.76669e-69	2.49132e-13	1.44551e-16	1.17195e-68	9.782e-69	8.58772e-69	8.58772e-69
NMR metabolomics	NMR Lipoprotein subclasses (including composition)	Lipoprotein subclasses	23549	Free Cholesterol in Small LDL	S_LDL_FC	BCAM	19	44809059	44821421	downstream	323	13107	1.01636e-199	2.28193e-199	4.31211e-12	7.50604e-15	4.49291e-195	3.92746e-195	4.2189e-199	4.2189e-199
NMR metabolomics	NMR Lipoprotein subclasses (including composition)	Lipoprotein subclasses	23549	Free Cholesterol in Small LDL	S_LDL_FC	BCL3	19	44747705	44760044	downstream	294	8861	4.10163e-46	1.273e-44	2.25818e-13	2.17687e-13	3.18744e-44	3.17961e-44	2.32609e-45	2.32609e-45
NMR metabolomics	NMR Lipoprotein subclasses (including composition)	Lipoprotein subclasses	23549	Free Cholesterol in Small LDL	S_LDL_FC	CKM	19	45306414	45322977	downstream	248	13113	5.28139e-25	2.3461e-20	3.25053e-06	5.66517e-06	3.3116e-39	3.42303e-39	1.00992e-38	1.00992e-38
NMR metabolomics	NMR Lipoprotein subclasses (including composition)	Lipoprotein subclasses	23549	Free Cholesterol in Small LDL	S_LDL_FC	MARK4	19	45079288	45305283	downstream	240	13137	1.2521e-24	4.24169e-20	1.27107e-05	1.95965e-05	3.33161e-39	3.43994e-39	1.01547e-38	1.01547e-38
NMR metabolomics	NMR Lipoprotein subclasses (including composition)	Lipoprotein subclasses	23549	Free Cholesterol in Small LDL	S_LDL_FC	C19orf38	19	10836575	10869790	downstream	206	9949	2.94076e-15	8.78938e-15	0.0580781	0.1072	5.58536e-09	4.95367e-09	1.33227e-14	1.33227e-14
NMR metabolomics	NMR Lipoprotein subclasses (including composition)	Lipoprotein subclasses	23549	Free Cholesterol in Small LDL	S_LDL_FC	APOC1	19	44914247	44919349	downstream	264	5894	0.0153227	0.0227802	0.39704	0.390797	8.13776e-12	8.72679e-12	2.5266e-11	2.5266e-11
NMR metabolomics	NMR Lipoprotein subclasses (including composition)	Lipoprotein subclasses	23549	Free Cholesterol in Small LDL	S_LDL_FC	TOMM40	19	44890569	44903689	downstream	388	13113	0.000294473	0.00114882	0.000166254	0.000131798	6.00442e-09	7.10985e-09	1.95305e-08	1.95305e-08
NMR metabolomics	NMR Lipoprotein subclasses (including composition)	Lipoprotein subclasses	23549	Free Cholesterol in Small LDL	S_LDL_FC	APOC4-APOC2	19	44942238	44949565	downstream	99	2098	0.00653094	0.00760981	0.00248879	0.00257233	3.88623e-08	3.97925e-08	1.17963e-07	1.17963e-07
NMR metabolomics	NMR Lipoprotein subclasses (including composition)	Lipoprotein subclasses	23549	Free Cholesterol in Small LDL	S_LDL_FC	APOC2	19	44945982	44949565	downstream	99	2098	0.00653094	0.00760981	0.00248879	0.00257233	3.88623e-08	3.97925e-08	1.17963e-07	1.17963e-07
NMR metabolomics	NMR Lipoprotein subclasses (including composition)	Lipoprotein subclasses	23549	Free Cholesterol in Small LDL	S_LDL_FC	GIPR	19	45668244	45683724	downstream	250	3767	0.00382827	0.00490853	0.124288	0.127121	4.56344e-08	4.69745e-08	1.38883e-07	1.38883e-07
NMR metabolomics	NMR Lipoprotein subclasses (including composition)	Lipoprotein subclasses	23549	Free Cholesterol in Small LDL	S_LDL_FC	AMPD2	1	109616104	109632051	promoter_CAGE	390	14244	5.24498e-21	9.6846e-21	1.83748e-11	8.35431e-13	8.0397e-19	6.80631e-19	2.02273e-20	2.02273e-20
NMR metabolomics	NMR Lipoprotein subclasses (including composition)	Lipoprotein subclasses	23549	Free Cholesterol in Small LDL	S_LDL_FC	USP24	1	55066359	55215113	promoter_CAGE	632	12597	0.000185529	0.00104862	0.136821	0.159327	4.47114e-15	4.80106e-15	1.39888e-14	1.39888e-14
NMR metabolomics	NMR Lipoprotein subclasses (including composition)	Lipoprotein subclasses	23549	Free Cholesterol in Small LDL	S_LDL_FC	CELSR2	1	109250019	109275750	promoter_CAGE	756	11730	1.31129e-09	1.32446e-09	9.23094e-05	3.24015e-05	5.37193e-09	4.46063e-09	3.11202e-09	3.11202e-09
NMR metabolomics	NMR Lipoprotein subclasses (including composition)	Lipoprotein subclasses	23549	Free Cholesterol in Small LDL	S_LDL_FC	ABCG5	2	43812472	43838865	promoter_CAGE	124	4162	7.02737e-15	7.73936e-15	1.36693e-10	3.68536e-11	2.16748e-14	1.99313e-14	1.64313e-14	1.64313e-14
NMR metabolomics	NMR Lipoprotein subclasses (including composition)	Lipoprotein subclasses	23549	Free Cholesterol in Small LDL	S_LDL_FC	EIF5A	17	7306999	7312463	promoter_CAGE	768	16608	5.94733e-35	1.51218e-32	6.95457e-06	4.04006e-06	4.08091e-48	3.8545e-48	1.18934e-47	1.18934e-47
NMR metabolomics	NMR Lipoprotein subclasses (including composition)	Lipoprotein subclasses	23549	Free Cholesterol in Small LDL	S_LDL_FC	RELB	19	45001430	45038198	promoter_CAGE	304	4530	1.57093e-31	2.6334e-31	2.67181e-08	2.36396e-08	4.26761e-28	4.17872e-28	5.90102e-31	5.90102e-31
NMR metabolomics	NMR Lipoprotein subclasses (including composition)	Lipoprotein subclasses	23549	Free Cholesterol in Small LDL	S_LDL_FC	APOC1	19	44914247	44919349	promoter_CAGE	99	2250	4.47381e-12	1.09014e-11	0.000159262	0.000172149	3.25447e-25	3.31979e-25	9.86042e-25	9.86042e-25
NMR metabolomics	NMR Lipoprotein subclasses (including composition)	Lipoprotein subclasses	23549	Free Cholesterol in Small LDL	S_LDL_FC	APOE	19	44905754	44909393	promoter_CAGE	411	5608	1.66946e-22	5.67566e-22	0.0993699	0.12044	4.95589e-24	5.00654e-24	1.46602e-23	1.46602e-23
NMR metabolomics	NMR Lipoprotein subclasses (including composition)	Lipoprotein subclasses	23549	Free Cholesterol in Small LDL	S_LDL_FC	SMARCA4	19	10960825	11079426	promoter_CAGE	450	13304	3.28871e-10	1.03295e-09	2.68725e-10	2.05344e-10	6.22073e-13	6.03245e-13	1.83054e-12	1.83054e-12
NMR metabolomics	NMR Lipoprotein subclasses (including composition)	Lipoprotein subclasses	23549	Free Cholesterol in Small LDL	S_LDL_FC	CLASRP	19	45039040	45070956	promoter_CAGE	232	3100	0.000789312	0.00106024	0.102195	0.10669	9.21248e-13	9.37173e-13	2.78755e-12	2.78755e-12
NMR metabolomics	NMR Lipoprotein subclasses (including composition)	Lipoprotein subclasses	23549	Free Cholesterol in Small LDL	S_LDL_FC	TOMM40	19	44890569	44903689	promoter_CAGE	233	5963	0.0479699	0.0697217	0.0339094	0.0502373	1.6599e-09	1.85977e-09	5.26247e-09	5.26247e-09
NMR metabolomics	NMR Lipoprotein subclasses (including composition)	Lipoprotein subclasses	23549	Free Cholesterol in Small LDL	S_LDL_FC	PBX4	19	19561707	19618916	promoter_CAGE	194	11404	2.93574e-08	2.3072e-08	5.10932e-05	2.33715e-05	1.52506e-08	1.40752e-08	2.8026e-08	2.8026e-08
NMR metabolomics	NMR Lipoprotein subclasses (including composition)	Lipoprotein subclasses	23549	Free Cholesterol in Small LDL	S_LDL_FC	FOSB	19	45467995	45475179	promoter_CAGE	512	4893	0.0119147	0.012961	0.0862122	0.08587	1.68766e-08	1.70081e-08	5.08263e-08	5.08263e-08
NMR metabolomics	NMR Lipoprotein subclasses (including composition)	Lipoprotein subclasses	23549	Free Cholesterol in Small LDL	S_LDL_FC	BCL3	19	44747705	44760044	promoter_CAGE	853	24748.1	4.47968e-07	1.31871e-06	1.39995e-06	7.99286e-07	1.89437e-08	2.02694e-08	5.60332e-08	5.60332e-08
NMR metabolomics	NMR Lipoprotein subclasses (including composition)	Lipoprotein subclasses	23549	Free Cholesterol in Small LDL	S_LDL_FC	AMPD2	1	109616104	109632051	promoter_DHS	906	26136	1.36312e-20	1.77725e-20	1.04481e-05	6.33811e-07	1.59147e-18	1.22542e-18	4.57763e-20	4.57763e-20
NMR metabolomics	NMR Lipoprotein subclasses (including composition)	Lipoprotein subclasses	23549	Free Cholesterol in Small LDL	S_LDL_FC	USP24	1	55066359	55215113	promoter_DHS	917	18974	0.000117475	0.000887718	0.453487	0.494559	6.82433e-15	7.29329e-15	2.13163e-14	2.13163e-14
NMR metabolomics	NMR Lipoprotein subclasses (including composition)	Lipoprotein subclasses	23549	Free Cholesterol in Small LDL	S_LDL_FC	C1orf194	1	109105951	109113857	promoter_DHS	366	20546	2.08565e-14	3.63466e-14	0.749697	0.873532	3.70661e-10	3.20047e-10	7.9492e-14	7.9492e-14
NMR metabolomics	NMR Lipoprotein subclasses (including composition)	Lipoprotein subclasses	23549	Free Cholesterol in Small LDL	S_LDL_FC	MYBPHL	1	109292365	109307041	promoter_DHS	739	14260	1.43315e-12	3.36017e-12	0.00080854	0.000223471	1.97424e-09	1.62447e-09	6.02118e-12	6.02118e-12
NMR metabolomics	NMR Lipoprotein subclasses (including composition)	Lipoprotein subclasses	23549	Free Cholesterol in Small LDL	S_LDL_FC	PCSK9	1	55039548	55064852	promoter_DHS	599	17037	0.0153705	0.0129141	0.0493276	0.041375	4.16251e-11	4.95997e-11	1.35792e-10	1.35792e-10
NMR metabolomics	NMR Lipoprotein subclasses (including composition)	Lipoprotein subclasses	23549	Free Cholesterol in Small LDL	S_LDL_FC	CELSR2	1	109250019	109275750	promoter_DHS	861	16349.1	5.85221e-10	6.23723e-10	0.00737464	0.00429452	7.70959e-09	6.40321e-09	1.66763e-09	1.66763e-09
NMR metabolomics	NMR Lipoprotein subclasses (including composition)	Lipoprotein subclasses	23549	Free Cholesterol in Small LDL	S_LDL_FC	SYPL2	1	109466628	109482137	promoter_DHS	689	14297	7.78921e-09	9.34028e-09	0.0153561	0.0114937	8.50565e-08	7.40555e-08	2.30144e-08	2.30144e-08
NMR metabolomics	NMR Lipoprotein subclasses (including composition)	Lipoprotein subclasses	23549	Free Cholesterol in Small LDL	S_LDL_FC	ABCG5	2	43812472	43838865	promoter_DHS	656	14441	4.85408e-12	2.03422e-10	7.37489e-05	0.000140432	6.95322e-14	6.65635e-14	2.02727e-13	2.02727e-13
NMR metabolomics	NMR Lipoprotein subclasses (including composition)	Lipoprotein subclasses	23549	Free Cholesterol in Small LDL	S_LDL_FC	ST3GAL4	11	126355640	126440344	promoter_DHS	629	19579	1.57389e-08	3.26258e-08	0.26377	0.141039	1.2196e-06	9.03035e-07	6.24253e-08	6.24253e-08
NMR metabolomics	NMR Lipoprotein subclasses (including composition)	Lipoprotein subclasses	23549	Free Cholesterol in Small LDL	S_LDL_FC	IGSF23	19	44613630	44636781	promoter_DHS	723	17251	2.26419e-181	1.51891e-180	1.23883e-15	6.2871e-20	4.66545e-176	3.83679e-176	1.18227e-180	1.18227e-180
NMR metabolomics	NMR Lipoprotein subclasses (including composition)	Lipoprotein subclasses	23549	Free Cholesterol in Small LDL	S_LDL_FC	RELB	19	45001430	45038198	promoter_DHS	671	12698	6.26607e-135	1.49622e-133	5.54741e-43	1.50802e-45	1.66481e-120	1.50883e-120	3.60852e-134	3.60852e-134
NMR metabolomics	NMR Lipoprotein subclasses (including composition)	Lipoprotein subclasses	23549	Free Cholesterol in Small LDL	S_LDL_FC	MARK4	19	45079288	45305283	promoter_DHS	1875	56833	1.51482e-28	6.58943e-24	0.717218	0.651392	8.15607e-53	7.85486e-53	2.40079e-52	2.40079e-52
NMR metabolomics	NMR Lipoprotein subclasses (including composition)	Lipoprotein subclasses	23549	Free Cholesterol in Small LDL	S_LDL_FC	APOC1	19	44914247	44919349	promoter_DHS	1003	22618	2.95712e-25	1.47341e-19	0.00951088	0.00388052	2.15352e-42	2.30031e-42	6.67349e-42	6.67349e-42
NMR metabolomics	NMR Lipoprotein subclasses (including composition)	Lipoprotein subclasses	23549	Free Cholesterol in Small LDL	S_LDL_FC	TOMM40	19	44890569	44903689	promoter_DHS	701	11592	2.74937e-35	4.51733e-34	0.00179734	0.000819795	1.55123e-36	1.59241e-36	4.57591e-36	4.57591e-36
NMR metabolomics	NMR Lipoprotein subclasses (including composition)	Lipoprotein subclasses	23549	Free Cholesterol in Small LDL	S_LDL_FC	APOE	19	44905754	44909393	promoter_DHS	647	9517	7.724e-28	1.04302e-26	0.134424	0.167172	6.97128e-24	7.12303e-24	4.31399e-27	4.31399e-27
NMR metabolomics	NMR Lipoprotein subclasses (including composition)	Lipoprotein subclasses	23549	Free Cholesterol in Small LDL	S_LDL_FC	CLPTM1	19	44954585	44993341	promoter_DHS	843	14025	2.22659e-14	7.762e-13	3.20016e-05	3.68704e-05	2.90811e-21	2.84222e-21	8.62436e-21	8.62436e-21
NMR metabolomics	NMR Lipoprotein subclasses (including composition)	Lipoprotein subclasses	23549	Free Cholesterol in Small LDL	S_LDL_FC	CBLC	19	44777869	44800652	promoter_DHS	268	2672	2.72091e-10	4.40048e-10	0.00598982	0.00572143	4.07151e-19	4.0885e-19	1.224e-18	1.224e-18
NMR metabolomics	NMR Lipoprotein subclasses (including composition)	Lipoprotein subclasses	23549	Free Cholesterol in Small LDL	S_LDL_FC	ATG4D	19	10543895	10553418	promoter_DHS	1077	34246	3.03297e-18	6.24634e-18	0.859133	0.560141	3.19029e-15	2.3439e-15	1.22314e-17	1.22314e-17
NMR metabolomics	NMR Lipoprotein subclasses (including composition)	Lipoprotein subclasses	23549	Free Cholesterol in Small LDL	S_LDL_FC	BCL3	19	44747705	44760044	promoter_DHS	1218	45719	7.05281e-06	1.26421e-05	0.291944	0.158265	1.94867e-16	2.38759e-16	6.66134e-16	6.66134e-16
NMR metabolomics	NMR Lipoprotein subclasses (including composition)	Lipoprotein subclasses	23549	Free Cholesterol in Small LDL	S_LDL_FC	LDLR	19	11089362	11133816	promoter_DHS	930	20595	1.21764e-14	4.10378e-15	2.00111e-05	1.13052e-05	9.44395e-12	8.60086e-12	1.84297e-14	1.84297e-14
NMR metabolomics	NMR Lipoprotein subclasses (including composition)	Lipoprotein subclasses	23549	Free Cholesterol in Small LDL	S_LDL_FC	CD3EAP	19	45406209	45410766	promoter_DHS	312	5681	4.67737e-07	1.44606e-06	0.107646	0.124219	1.63961e-14	1.71786e-14	5.04041e-14	5.04041e-14
NMR metabolomics	NMR Lipoprotein subclasses (including composition)	Lipoprotein subclasses	23549	Free Cholesterol in Small LDL	S_LDL_FC	SMARCA4	19	10960825	11079426	promoter_DHS	982	24384	2.5429e-11	1.22618e-10	0.000913426	0.00122529	1.09304e-12	1.09179e-12	3.19433e-12	3.19433e-12
NMR metabolomics	NMR Lipoprotein subclasses (including composition)	Lipoprotein subclasses	23549	Free Cholesterol in Small LDL	S_LDL_FC	BCAM	19	44809059	44821421	promoter_DHS	919	25335	1.34763e-07	1.23558e-06	0.0654869	0.0667285	1.8137e-12	1.94249e-12	5.62772e-12	5.62772e-12
NMR metabolomics	NMR Lipoprotein subclasses (including composition)	Lipoprotein subclasses	23549	Free Cholesterol in Small LDL	S_LDL_FC	CLASRP	19	45039040	45070956	promoter_DHS	632	12156	0.000892954	0.00128185	0.0598457	0.0544085	3.69618e-12	3.86929e-12	1.13425e-11	1.13425e-11
NMR metabolomics	NMR Lipoprotein subclasses (including composition)	Lipoprotein subclasses	23549	Free Cholesterol in Small LDL	S_LDL_FC	RGL3	19	11384341	11419342	promoter_DHS	496	12972	0.000374806	0.000789698	0.000246612	0.000154434	8.20608e-12	9.63464e-12	2.65896e-11	2.65896e-11
NMR metabolomics	NMR Lipoprotein subclasses (including composition)	Lipoprotein subclasses	23549	Free Cholesterol in Small LDL	S_LDL_FC	APOC4	19	44942238	44945496	promoter_DHS	272	14192	1.61619e-09	4.0176e-08	0.00109877	0.000369821	3.26772e-11	3.33824e-11	9.80361e-11	9.80361e-11
NMR metabolomics	NMR Lipoprotein subclasses (including composition)	Lipoprotein subclasses	23549	Free Cholesterol in Small LDL	S_LDL_FC	DNM2	19	10718079	10833488	promoter_DHS	2522	53916	5.67844e-11	2.2734e-09	0.676127	0.728471	1.35663e-08	1.25499e-08	3.29603e-10	3.29603e-10
NMR metabolomics	NMR Lipoprotein subclasses (including composition)	Lipoprotein subclasses	23549	Free Cholesterol in Small LDL	S_LDL_FC	EML2	19	45606994	45645629	promoter_DHS	1536	34496	7.84006e-09	1.35441e-08	0.00148128	0.000541325	2.81893e-06	2.24526e-06	2.96757e-08	2.96757e-08
NMR metabolomics	NMR Lipoprotein subclasses (including composition)	Lipoprotein subclasses	23549	Free Cholesterol in Small LDL	S_LDL_FC	FOSB	19	45467995	45475179	promoter_DHS	413	4185	0.00733179	0.00813631	0.0691261	0.0689298	1.47858e-08	1.49231e-08	4.45622e-08	4.45622e-08
NMR metabolomics	NMR Lipoprotein subclasses (including composition)	Lipoprotein subclasses	23549	Free Cholesterol in Small LDL	S_LDL_FC	AMPD2	1	109616104	109632051	enhancer_CAGE	582	17052	3.75857e-21	7.68854e-21	1.15225e-12	4.66418e-14	9.90368e-19	8.03756e-19	1.50611e-20	1.50611e-20
NMR metabolomics	NMR Lipoprotein subclasses (including composition)	Lipoprotein subclasses	23549	Free Cholesterol in Small LDL	S_LDL_FC	USP24	1	55066359	55215113	enhancer_CAGE	719	13776	0.000131051	0.000803536	0.22949	0.254321	4.91417e-15	5.23159e-15	1.53211e-14	1.53211e-14
NMR metabolomics	NMR Lipoprotein subclasses (including composition)	Lipoprotein subclasses	23549	Free Cholesterol in Small LDL	S_LDL_FC	ABCG5	2	43812472	43838865	enhancer_CAGE	199	4724	1.57322e-14	1.51585e-14	2.05149e-08	4.76648e-09	2.42119e-14	2.20183e-14	2.77556e-14	2.77556e-14
NMR metabolomics	NMR Lipoprotein subclasses (including composition)	Lipoprotein subclasses	23549	Free Cholesterol in Small LDL	S_LDL_FC	PHLPP2	16	71637835	71724701	enhancer_CAGE	402	14371	1.57193e-08	1.72994e-08	0.0267707	0.00811175	9.10229e-08	7.15648e-08	4.09888e-08	4.09888e-08
NMR metabolomics	NMR Lipoprotein subclasses (including composition)	Lipoprotein subclasses	23549	Free Cholesterol in Small LDL	S_LDL_FC	ELP5	17	7251416	7259940	enhancer_CAGE	1114	30819.1	4.38608e-58	3.72951e-49	0.000187402	5.23393e-05	1.78683e-84	1.63462e-84	5.12203e-84	5.12203e-84
NMR metabolomics	NMR Lipoprotein subclasses (including composition)	Lipoprotein subclasses	23549	Free Cholesterol in Small LDL	S_LDL_FC	EIF5A	17	7306999	7312463	enhancer_CAGE	984	21108	3.08976e-32	6.60092e-32	0.000918634	0.000629364	5.21948e-48	4.89775e-48	1.51605e-47	1.51605e-47
NMR metabolomics	NMR Lipoprotein subclasses (including composition)	Lipoprotein subclasses	23549	Free Cholesterol in Small LDL	S_LDL_FC	RELB	19	45001430	45038198	enhancer_CAGE	469	10583	1.69508e-09	2.24681e-07	6.85223e-05	0.000407406	9.11259e-28	1.02853e-27	2.89905e-27	2.89905e-27
NMR metabolomics	NMR Lipoprotein subclasses (including composition)	Lipoprotein subclasses	23549	Free Cholesterol in Small LDL	S_LDL_FC	NECTIN2	19	44846175	44889228	enhancer_CAGE	874	29007	1.34393e-21	1.75639e-20	6.3564e-17	7.36764e-18	4.88495e-11	5.49746e-11	7.489e-21	7.489e-21
NMR metabolomics	NMR Lipoprotein subclasses (including composition)	Lipoprotein subclasses	23549	Free Cholesterol in Small LDL	S_LDL_FC	SPC24	19	11131520	11155808	enhancer_CAGE	644	18002	2.48513e-06	3.4188e-05	0.0484255	0.0654205	2.56901e-17	2.85633e-17	8.11518e-17	8.11518e-17
NMR metabolomics	NMR Lipoprotein subclasses (including composition)	Lipoprotein subclasses	23549	Free Cholesterol in Small LDL	S_LDL_FC	LDLR	19	11089362	11133816	enhancer_CAGE	456	8812	2.54987e-12	5.10715e-12	0.194341	0.231322	1.58685e-16	1.66319e-16	4.44089e-16	4.44089e-16
NMR metabolomics	NMR Lipoprotein subclasses (including composition)	Lipoprotein subclasses	23549	Free Cholesterol in Small LDL	S_LDL_FC	BCL3	19	44747705	44760044	enhancer_CAGE	1347	29360	8.55997e-08	4.30097e-07	4.2366e-05	1.81239e-05	7.18948e-16	8.27104e-16	2.44249e-15	2.44249e-15
NMR metabolomics	NMR Lipoprotein subclasses (including composition)	Lipoprotein subclasses	23549	Free Cholesterol in Small LDL	S_LDL_FC	SMARCA4	19	10960825	11079426	enhancer_CAGE	737	23287	2.0975e-10	1.07365e-09	5.68376e-06	9.29059e-06	1.04214e-12	1.06033e-12	3.14415e-12	3.14415e-12
NMR metabolomics	NMR Lipoprotein subclasses (including composition)	Lipoprotein subclasses	23549	Free Cholesterol in Small LDL	S_LDL_FC	CLASRP	19	45039040	45070956	enhancer_CAGE	260	5695	0.0496467	0.0734895	0.510513	0.556928	1.66509e-12	1.83692e-12	5.24047e-12	5.24047e-12
NMR metabolomics	NMR Lipoprotein subclasses (including composition)	Lipoprotein subclasses	23549	Free Cholesterol in Small LDL	S_LDL_FC	ZNF223	19	44051367	44067991	enhancer_CAGE	85	1595	3.09294e-06	4.0339e-06	2.23243e-05	2.34783e-05	9.45779e-11	9.49427e-11	2.84271e-10	2.84271e-10
NMR metabolomics	NMR Lipoprotein subclasses (including composition)	Lipoprotein subclasses	23549	Free Cholesterol in Small LDL	S_LDL_FC	CD3EAP	19	45406209	45410766	enhancer_CAGE	831	20681	0.000264793	0.000776438	0.770073	0.724651	1.79334e-09	2.06859e-09	5.76344e-09	5.76344e-09
NMR metabolomics	NMR Lipoprotein subclasses (including composition)	Lipoprotein subclasses	23549	Free Cholesterol in Small LDL	S_LDL_FC	TOMM40	19	44890569	44903689	enhancer_CAGE	276	6522	0.0804498	0.107999	0.302722	0.351091	1.82797e-09	2.0266e-09	5.7665e-09	5.7665e-09
NMR metabolomics	NMR Lipoprotein subclasses (including composition)	Lipoprotein subclasses	23549	Free Cholesterol in Small LDL	S_LDL_FC	USP24	1	55066359	55215113	enhancer_DHS	3564	98753	0.00106781	0.0032059	0.991758	0.915439	8.62377e-40	9.86254e-40	2.76049e-39	2.76049e-39
NMR metabolomics	NMR Lipoprotein subclasses (including composition)	Lipoprotein subclasses	23549	Free Cholesterol in Small LDL	S_LDL_FC	PCSK9	1	55039548	55064852	enhancer_DHS	1037	25868	8.1345e-22	1.59928e-17	1.49225e-05	2.41245e-05	2.09223e-38	2.16946e-38	6.39043e-38	6.39043e-38
NMR metabolomics	NMR Lipoprotein subclasses (including composition)	Lipoprotein subclasses	23549	Free Cholesterol in Small LDL	S_LDL_FC	AMPD2	1	109616104	109632051	enhancer_DHS	1642	47553	1.87201e-29	8.2773e-29	1.26315e-07	5.20574e-09	2.94579e-18	2.23628e-18	9.16033e-29	9.16033e-29
NMR metabolomics	NMR Lipoprotein subclasses (including composition)	Lipoprotein subclasses	23549	Free Cholesterol in Small LDL	S_LDL_FC	TAF13	1	109062486	109076002	enhancer_DHS	560	10131	3.78249e-12	3.8768e-12	0.0353852	0.0256336	3.34302e-11	3.02734e-11	1.02518e-11	1.02518e-11
NMR metabolomics	NMR Lipoprotein subclasses (including composition)	Lipoprotein subclasses	23549	Free Cholesterol in Small LDL	S_LDL_FC	TMEM61	1	54980792	54992293	enhancer_DHS	1386	32745	5.49022e-12	1.01584e-11	0.0428859	0.0169833	9.51641e-10	7.01234e-10	2.1197e-11	2.1197e-11
NMR metabolomics	NMR Lipoprotein subclasses (including composition)	Lipoprotein subclasses	23549	Free Cholesterol in Small LDL	S_LDL_FC	SYPL2	1	109466628	109482137	enhancer_DHS	3499	77441	1.24141e-09	4.49183e-09	0.0736686	0.0449949	9.25453e-08	8.10216e-08	5.70716e-09	5.70716e-09
NMR metabolomics	NMR Lipoprotein subclasses (including composition)	Lipoprotein subclasses	23549	Free Cholesterol in Small LDL	S_LDL_FC	SORT1	1	109309568	109397951	enhancer_DHS	2429	69986.1	5.52105e-09	1.80174e-08	0.272547	0.361271	0.000266038	0.000211746	2.53555e-08	2.53555e-08
NMR metabolomics	NMR Lipoprotein subclasses (including composition)	Lipoprotein subclasses	23549	Free Cholesterol in Small LDL	S_LDL_FC	TMEM167B	1	109089803	109096934	enhancer_DHS	1727	52558	3.9882e-08	3.51756e-08	0.064834	0.0551763	2.242e-06	1.84332e-06	1.10109e-07	1.10109e-07
NMR metabolomics	NMR Lipoprotein subclasses (including composition)	Lipoprotein subclasses	23549	Free Cholesterol in Small LDL	S_LDL_FC	APOB	2	21001429	21044073	enhancer_DHS	1986	62577	9.80234e-18	9.3838e-20	0.407744	0.301171	5.82958e-29	4.86094e-29	1.59041e-28	1.59041e-28
NMR metabolomics	NMR Lipoprotein subclasses (including composition)	Lipoprotein subclasses	23549	Free Cholesterol in Small LDL	S_LDL_FC	ABCG5	2	43812472	43838865	enhancer_DHS	621	32531	8.97605e-10	2.00149e-08	0.521259	0.669605	1.52231e-13	1.58535e-13	4.66072e-13	4.66072e-13
NMR metabolomics	NMR Lipoprotein subclasses (including composition)	Lipoprotein subclasses	23549	Free Cholesterol in Small LDL	S_LDL_FC	PPARG	3	12287368	12434356	enhancer_DHS	3929	101237	2.89958e-06	6.58493e-07	0.045443	0.0347136	1.69842e-09	1.36539e-09	4.53502e-09	4.53502e-09
NMR metabolomics	NMR Lipoprotein subclasses (including composition)	Lipoprotein subclasses	23549	Free Cholesterol in Small LDL	S_LDL_FC	FADS2	11	61792980	61867354	enhancer_DHS	7373	159493	6.51164e-09	2.23717e-08	1.19427e-06	5.30251e-07	8.15101e-05	7.86083e-05	2.9848e-08	2.9848e-08
NMR metabolomics	NMR Lipoprotein subclasses (including composition)	Lipoprotein subclasses	23549	Free Cholesterol in Small LDL	S_LDL_FC	PHLPP2	16	71637835	71724701	enhancer_DHS	2205	61000	2.89258e-10	3.15599e-10	0.148208	0.102189	2.5149e-07	2.08734e-07	9.04368e-10	9.04368e-10
NMR metabolomics	NMR Lipoprotein subclasses (including composition)	Lipoprotein subclasses	23549	Free Cholesterol in Small LDL	S_LDL_FC	ELP5	17	7251416	7259940	enhancer_DHS	2350	56340.9	1.17529e-59	2.02892e-50	0.000562127	0.000274061	3.27509e-84	2.96313e-84	9.33392e-84	9.33392e-84
NMR metabolomics	NMR Lipoprotein subclasses (including composition)	Lipoprotein subclasses	23549	Free Cholesterol in Small LDL	S_LDL_FC	IGSF23	19	44613630	44636781	enhancer_DHS	605	11845	1.20867e-177	1.93318e-177	8.09317e-42	2.61032e-50	3.13828e-176	2.57661e-176	4.23935e-177	4.23935e-177
NMR metabolomics	NMR Lipoprotein subclasses (including composition)	Lipoprotein subclasses	23549	Free Cholesterol in Small LDL	S_LDL_FC	RELB	19	45001430	45038198	enhancer_DHS	1557	32407	1.13712e-66	8.63286e-51	4.50515e-12	2.83644e-11	3.85488e-120	3.87307e-120	1.15919e-119	1.15919e-119
NMR metabolomics	NMR Lipoprotein subclasses (including composition)	Lipoprotein subclasses	23549	Free Cholesterol in Small LDL	S_LDL_FC	APOC2	19	44945982	44949565	enhancer_DHS	1374	29048	4.97242e-106	9.71205e-101	0.132529	0.102662	6.41156e-85	5.42185e-85	2.98344e-105	2.98344e-105
NMR metabolomics	NMR Lipoprotein subclasses (including composition)	Lipoprotein subclasses	23549	Free Cholesterol in Small LDL	S_LDL_FC	PVR	19	44643798	44663583	enhancer_DHS	2925	73370	1.50091e-47	6.61918e-45	0.0692428	0.0775735	4.1713e-55	3.89686e-55	1.20882e-54	1.20882e-54
NMR metabolomics	NMR Lipoprotein subclasses (including composition)	Lipoprotein subclasses	23549	Free Cholesterol in Small LDL	S_LDL_FC	ZNF180	19	44474428	44500524	enhancer_DHS	2976	78558	1.1529e-53	7.84473e-53	0.00333755	0.000727976	1.09169e-48	8.56615e-49	6.0309e-53	6.0309e-53
NMR metabolomics	NMR Lipoprotein subclasses (including composition)	Lipoprotein subclasses	23549	Free Cholesterol in Small LDL	S_LDL_FC	PPP1R37	19	45091396	45148077	enhancer_DHS	1367	27897	1.85212e-33	1.60377e-28	0.955621	0.962556	3.79175e-53	3.69698e-53	1.12313e-52	1.12313e-52
NMR metabolomics	NMR Lipoprotein subclasses (including composition)	Lipoprotein subclasses	23549	Free Cholesterol in Small LDL	S_LDL_FC	TOMM40	19	44890569	44903689	enhancer_DHS	628	19450	2.81639e-26	2.02698e-21	3.15151e-19	3.41923e-20	2.4089e-36	2.8451e-36	7.82669e-36	7.82669e-36
NMR metabolomics	NMR Lipoprotein subclasses (including composition)	Lipoprotein subclasses	23549	Free Cholesterol in Small LDL	S_LDL_FC	SLC44A2	19	10602457	10644559	enhancer_DHS	5864	152913	3.58445e-31	7.91473e-29	0.752401	0.524379	1.97921e-18	1.42349e-18	2.14098e-30	2.14098e-30
NMR metabolomics	NMR Lipoprotein subclasses (including composition)	Lipoprotein subclasses	23549	Free Cholesterol in Small LDL	S_LDL_FC	KRI1	19	10553078	10566037	enhancer_DHS	6723	181251	3.5281e-27	5.64583e-30	0.46579	0.439046	8.75708e-14	7.16737e-14	3.38209e-29	3.38209e-29
NMR metabolomics	NMR Lipoprotein subclasses (including composition)	Lipoprotein subclasses	23549	Free Cholesterol in Small LDL	S_LDL_FC	SPC24	19	11131520	11155808	enhancer_DHS	4107	142030	4.56442e-26	2.3276e-24	0.0711369	0.0339229	1.94184e-16	2.27188e-16	2.68598e-25	2.68598e-25
NMR metabolomics	NMR Lipoprotein subclasses (including composition)	Lipoprotein subclasses	23549	Free Cholesterol in Small LDL	S_LDL_FC	GEMIN7	19	45079195	45091524	enhancer_DHS	2633	52887.4	4.00823e-14	1.51016e-14	0.0548481	0.0492416	1.47894e-25	1.42824e-25	4.35945e-25	4.35945e-25
NMR metabolomics	NMR Lipoprotein subclasses (including composition)	Lipoprotein subclasses	23549	Free Cholesterol in Small LDL	S_LDL_FC	NECTIN2	19	44846175	44889228	enhancer_DHS	3325	94864	5.19719e-13	1.34756e-12	0.00179372	0.00105638	4.76427e-23	5.38861e-23	1.51717e-22	1.51717e-22
NMR metabolomics	NMR Lipoprotein subclasses (including composition)	Lipoprotein subclasses	23549	Free Cholesterol in Small LDL	S_LDL_FC	APOE	19	44905754	44909393	enhancer_DHS	870	14704	1.99205e-13	1.10693e-12	0.293245	0.270102	6.38013e-23	6.50795e-23	1.93302e-22	1.93302e-22
NMR metabolomics	NMR Lipoprotein subclasses (including composition)	Lipoprotein subclasses	23549	Free Cholesterol in Small LDL	S_LDL_FC	LDLR	19	11089362	11133816	enhancer_DHS	1911	52081	6.28204e-22	2.59013e-21	0.783461	0.77029	9.23649e-16	1.02017e-15	3.03348e-21	3.03348e-21
NMR metabolomics	NMR Lipoprotein subclasses (including composition)	Lipoprotein subclasses	23549	Free Cholesterol in Small LDL	S_LDL_FC	BCAM	19	44809059	44821421	enhancer_DHS	854	20936	3.98223e-19	8.49729e-19	2.85852e-12	6.04894e-13	1.95647e-14	1.81643e-14	1.62685e-18	1.62685e-18
NMR metabolomics	NMR Lipoprotein subclasses (including composition)	Lipoprotein subclasses	23549	Free Cholesterol in Small LDL	S_LDL_FC	CBLC	19	44777869	44800652	enhancer_DHS	864	22044	0.000323904	0.00175762	0.114875	0.144935	3.47081e-18	3.90835e-18	1.10298e-17	1.10298e-17
NMR metabolomics	NMR Lipoprotein subclasses (including composition)	Lipoprotein subclasses	23549	Free Cholesterol in Small LDL	S_LDL_FC	ATG4D	19	10543895	10553418	enhancer_DHS	924	24613	2.83625e-17	5.7127e-17	0.847233	0.431948	2.30647e-15	1.66845e-15	1.11585e-16	1.11585e-16
NMR metabolomics	NMR Lipoprotein subclasses (including composition)	Lipoprotein subclasses	23549	Free Cholesterol in Small LDL	S_LDL_FC	BCL3	19	44747705	44760044	enhancer_DHS	2681	56523	7.82085e-08	4.62664e-07	0.0256667	0.0114684	2.16759e-16	2.4003e-16	6.66134e-16	6.66134e-16
NMR metabolomics	NMR Lipoprotein subclasses (including composition)	Lipoprotein subclasses	23549	Free Cholesterol in Small LDL	S_LDL_FC	SMARCA4	19	10960825	11079426	enhancer_DHS	6193	163196	6.99277e-15	9.8006e-13	0.440184	0.356655	7.4382e-12	7.35311e-12	4.17444e-14	4.17444e-14
NMR metabolomics	NMR Lipoprotein subclasses (including composition)	Lipoprotein subclasses	23549	Free Cholesterol in Small LDL	S_LDL_FC	CD3EAP	19	45406209	45410766	enhancer_DHS	2792	64817.1	1.31378e-09	2.5752e-08	0.0368476	0.0253281	1.80925e-13	2.01101e-13	5.71432e-13	5.71432e-13
NMR metabolomics	NMR Lipoprotein subclasses (including composition)	Lipoprotein subclasses	23549	Free Cholesterol in Small LDL	S_LDL_FC	ZNF223	19	44051367	44067991	enhancer_DHS	660	28379	0.00473221	0.0120845	0.247389	0.261259	6.44123e-13	7.46592e-13	2.07478e-12	2.07478e-12
NMR metabolomics	NMR Lipoprotein subclasses (including composition)	Lipoprotein subclasses	23549	Free Cholesterol in Small LDL	S_LDL_FC	CLASRP	19	45039040	45070956	enhancer_DHS	1617	32757	0.000427463	0.000797708	0.13947	0.122078	9.89451e-12	1.04533e-11	3.04988e-11	3.04988e-11
NMR metabolomics	NMR Lipoprotein subclasses (including composition)	Lipoprotein subclasses	23549	Free Cholesterol in Small LDL	S_LDL_FC	NDUFA13	19	19515736	19529054	enhancer_DHS	5020	134208	3.95945e-07	2.90079e-08	0.101492	0.0725243	8.96506e-11	7.35854e-11	2.4212e-10	2.4212e-10
NMR metabolomics	NMR Lipoprotein subclasses (including composition)	Lipoprotein subclasses	23549	Free Cholesterol in Small LDL	S_LDL_FC	PDE4A	19	10416773	10469631	enhancer_DHS	2115	61181.1	1.29357e-08	5.75437e-10	0.0603898	0.0580508	1.08616e-08	8.56056e-09	2.96443e-09	2.96443e-09
NMR metabolomics	NMR Lipoprotein subclasses (including composition)	Lipoprotein subclasses	23549	Free Cholesterol in Small LDL	S_LDL_FC	DNM2	19	10718079	10833488	enhancer_DHS	533	9418	3.70269e-09	5.86093e-09	0.00301296	0.00237425	2.31125e-09	2.1428e-09	4.47747e-09	4.47747e-09
NMR metabolomics	NMR Lipoprotein subclasses (including composition)	Lipoprotein subclasses	23549	Free Cholesterol in Small LDL	S_LDL_FC	ZNF45	19	43912629	43935278	enhancer_DHS	2060	44728.1	2.65998e-05	9.96359e-05	0.0453511	0.0523682	1.5898e-09	1.71058e-09	4.94374e-09	4.94374e-09
NMR metabolomics	NMR Lipoprotein subclasses (including composition)	Lipoprotein subclasses	23549	Free Cholesterol in Small LDL	S_LDL_FC	C19orf38	19	10836575	10869790	enhancer_DHS	176	5394	9.30729e-09	1.0457e-08	0.0493419	0.0209982	3.06802e-08	2.75593e-08	2.20627e-08	2.20627e-08
NMR metabolomics	NMR Lipoprotein subclasses (including composition)	Lipoprotein subclasses	23549	Free Cholesterol in Small LDL	S_LDL_FC	BHMG1	19	45733251	45764534	enhancer_DHS	360	4254	0.00411796	0.00486696	0.813443	0.820886	2.34239e-08	2.36192e-08	7.05631e-08	7.05631e-08
NMR metabolomics	NMR Lipoprotein subclasses (including composition)	Lipoprotein subclasses	23549	Free Cholesterol in Small LDL	S_LDL_FC	MARK4	19	45079288	45305283	enhancer_DHS	1287	36495	3.56718e-08	1.25839e-07	0.802154	0.735519	0.00030576	0.000297032	1.66729e-07	1.66729e-07
NMR metabolomics	NMR Lipoprotein subclasses (including composition)	Lipoprotein subclasses	23549	Free Cholesterol in Small LDL	S_LDL_FC	EPOR	19	11377205	11384342	enhancer_DHS	952	24405	8.4193e-08	1.52748e-07	0.0106588	0.00411706	2.3956e-05	1.8723e-05	3.2398e-07	3.2398e-07
NMR metabolomics	NMR Lipoprotein subclasses (including composition)	Lipoprotein subclasses	23549	Free Cholesterol in Small LDL	S_LDL_FC	LINC00954	2	19868875	19885044	ncRNA	1616	27044	0.482594	0.512222	0.445758	0.450682	4.31328e-14	4.62487e-14	1.33893e-13	1.33893e-13
NMR metabolomics	NMR Lipoprotein subclasses (including composition)	Lipoprotein subclasses	23549	Free Cholesterol in Small LDL	S_LDL_FC	EHMT2-AS1	6	31883764	31884201	ncRNA	522	20066	3.17937e-07	5.02797e-07	0.952731	0.899008	0.000169903	0.000142589	1.16572e-06	1.16572e-06
NMR metabolomics	NMR Lipoprotein subclasses (including composition)	Lipoprotein subclasses	23549	Free Cholesterol in Small LDL	S_LDL_FC	RN7SL192P	19	11011709	11011998	ncRNA	65	8291	4.17545e-22	4.57457e-22	2.098e-13	1.70641e-15	9.36394e-22	7.90942e-22	8.67906e-22	8.67906e-22
NMR metabolomics	NMR Lipoprotein subclasses (including composition)	Lipoprotein subclasses	23549	Free Cholesterol in Small LDL	S_LDL_FC	MIR4748	19	10780258	10780333	ncRNA	20	2641	8.65395e-13	8.7503e-13	2.52691e-11	1.57414e-11	8.57774e-13	8.50362e-13	1.26499e-12	1.26499e-12
NMR metabolomics	NMR Lipoprotein subclasses (including composition)	Lipoprotein subclasses	23550	Triglycerides in Small LDL	S_LDL_TG	HS1BP3	2	20560448	20651089	UTR	3527	96604	0.00240408	0.0042387	0.0210994	0.0210583	1.84177e-17	2.06506e-17	5.8411e-17	5.8411e-17
NMR metabolomics	NMR Lipoprotein subclasses (including composition)	Lipoprotein subclasses	23550	Triglycerides in Small LDL	S_LDL_TG	CGREF1	2	27098889	27119115	UTR	665	21210	5.21313e-08	6.96035e-07	6.57477e-09	2.62784e-09	9.96352e-05	0.00010387	1.08445e-08	1.08445e-08
NMR metabolomics	NMR Lipoprotein subclasses (including composition)	Lipoprotein subclasses	23550	Triglycerides in Small LDL	S_LDL_TG	GDF7	2	20666664	20679245	UTR	1975	63166	3.41672e-09	5.2113e-09	0.932899	0.962433	0.000370082	0.000273529	1.2382e-08	1.2382e-08
NMR metabolomics	NMR Lipoprotein subclasses (including composition)	Lipoprotein subclasses	23550	Triglycerides in Small LDL	S_LDL_TG	GCKR	2	27496842	27523684	UTR	142	5858	1.91032e-08	2.22036e-08	1.28017e-06	4.28876e-07	6.12176e-08	5.43346e-08	4.43664e-08	4.43664e-08
NMR metabolomics	NMR Lipoprotein subclasses (including composition)	Lipoprotein subclasses	23550	Triglycerides in Small LDL	S_LDL_TG	PLG	6	160702238	160753315	UTR	212	9820	1.76776e-14	1.73839e-14	4.29916e-07	5.69544e-08	4.01889e-14	3.40196e-14	3.56382e-14	3.56382e-14
NMR metabolomics	NMR Lipoprotein subclasses (including composition)	Lipoprotein subclasses	23550	Triglycerides in Small LDL	S_LDL_TG	IGF2R	6	159969099	160113507	UTR	1891	53624	3.73926e-13	5.25232e-13	0.743284	0.916676	3.92817e-08	2.93566e-08	1.31051e-12	1.31051e-12
NMR metabolomics	NMR Lipoprotein subclasses (including composition)	Lipoprotein subclasses	23550	Triglycerides in Small LDL	S_LDL_TG	MLXIPL	7	73593194	73624543	UTR	262	5178	6.0937e-17	5.61469e-17	6.01787e-09	1.09744e-09	7.35134e-17	6.69587e-17	9.56048e-17	9.56048e-17
NMR metabolomics	NMR Lipoprotein subclasses (including composition)	Lipoprotein subclasses	23550	Triglycerides in Small LDL	S_LDL_TG	BAZ1B	7	73440398	73522278	UTR	730	29121	1.39268e-07	3.3207e-07	0.715594	0.711042	2.02668e-07	1.93346e-07	2.95594e-07	2.95594e-07
NMR metabolomics	NMR Lipoprotein subclasses (including composition)	Lipoprotein subclasses	23550	Triglycerides in Small LDL	S_LDL_TG	APOA5	11	116789367	116792420	UTR	213	8533	3.30832e-196	2.99838e-196	6.40956e-90	1.32318e-106	4.47476e-196	3.79637e-196	5.34442e-196	5.34442e-196
NMR metabolomics	NMR Lipoprotein subclasses (including composition)	Lipoprotein subclasses	23550	Triglycerides in Small LDL	S_LDL_TG	ZPR1	11	116773799	116788050	UTR	1113	23995	6.21371e-82	3.02726e-81	8.43668e-16	1.6066e-20	5.59512e-79	4.08317e-79	3.08656e-81	3.08656e-81
NMR metabolomics	NMR Lipoprotein subclasses (including composition)	Lipoprotein subclasses	23550	Triglycerides in Small LDL	S_LDL_TG	BACE1	11	117285207	117316259	UTR	1004	27155	4.67841e-50	8.88147e-50	4.20673e-08	3.59676e-10	2.82595e-47	2.07457e-47	1.83387e-49	1.83387e-49
NMR metabolomics	NMR Lipoprotein subclasses (including composition)	Lipoprotein subclasses	23550	Triglycerides in Small LDL	S_LDL_TG	SIDT2	11	117178733	117197445	UTR	813	17632	0.000380958	0.00233101	0.265926	0.282929	8.14813e-35	8.89025e-35	2.55091e-34	2.55091e-34
NMR metabolomics	NMR Lipoprotein subclasses (including composition)	Lipoprotein subclasses	23550	Triglycerides in Small LDL	S_LDL_TG	PAFAH1B2	11	117144267	117176894	UTR	1531	40623	3.90886e-21	6.67483e-19	0.0823354	0.0776079	9.07822e-14	8.3869e-14	2.33166e-20	2.33166e-20
NMR metabolomics	NMR Lipoprotein subclasses (including composition)	Lipoprotein subclasses	23550	Triglycerides in Small LDL	S_LDL_TG	TAGLN	11	117199321	117204782	UTR	506	15442	0.0904644	0.136619	0.061261	0.0645575	7.52991e-18	8.53613e-18	2.40045e-17	2.40045e-17
NMR metabolomics	NMR Lipoprotein subclasses (including composition)	Lipoprotein subclasses	23550	Triglycerides in Small LDL	S_LDL_TG	APOC3	11	116829706	116833072	UTR	115	7450	2.90552e-07	8.87013e-07	1.97002e-05	1.06271e-05	2.82977e-09	3.37457e-09	9.16823e-09	9.16823e-09
NMR metabolomics	NMR Lipoprotein subclasses (including composition)	Lipoprotein subclasses	23550	Triglycerides in Small LDL	S_LDL_TG	PCSK7	11	117204337	117232525	UTR	570	13251	3.22234e-05	0.000110616	0.600988	0.587225	1.42667e-08	1.53953e-08	4.44154e-08	4.44154e-08
NMR metabolomics	NMR Lipoprotein subclasses (including composition)	Lipoprotein subclasses	23550	Triglycerides in Small LDL	S_LDL_TG	FRMD5	15	43870761	44195252	UTR	1163	44055	4.56346e-17	3.59143e-16	0.0251155	0.0281068	2.28816e-33	2.11869e-33	6.60051e-33	6.60051e-33
NMR metabolomics	NMR Lipoprotein subclasses (including composition)	Lipoprotein subclasses	23550	Triglycerides in Small LDL	S_LDL_TG	TTBK2	15	42738734	42920809	UTR	851	20802	6.86926e-05	0.000508407	0.00075272	0.00091498	2.18833e-08	2.35108e-08	6.7989e-08	6.7989e-08
NMR metabolomics	NMR Lipoprotein subclasses (including composition)	Lipoprotein subclasses	23550	Triglycerides in Small LDL	S_LDL_TG	EIF5A	17	7306999	7312463	UTR	559	22928	7.46201e-05	0.000392403	0.098697	0.110616	1.85076e-08	1.89506e-08	5.61711e-08	5.61711e-08
NMR metabolomics	NMR Lipoprotein subclasses (including composition)	Lipoprotein subclasses	23550	Triglycerides in Small LDL	S_LDL_TG	GATAD2A	19	19385826	19508931	UTR	1750	59647	1.14937e-11	1.2751e-11	0.00175923	0.00103656	1.68826e-11	1.49206e-11	2.05702e-11	2.05702e-11
NMR metabolomics	NMR Lipoprotein subclasses (including composition)	Lipoprotein subclasses	23550	Triglycerides in Small LDL	S_LDL_TG	MAU2	19	19320681	19358755	UTR	923	29015	2.34218e-06	6.33071e-06	0.0808296	0.0640152	1.28895e-07	1.12561e-07	3.48284e-07	3.48284e-07
NMR metabolomics	NMR Lipoprotein subclasses (including composition)	Lipoprotein subclasses	23550	Triglycerides in Small LDL	S_LDL_TG	FNDC4	2	27491883	27495245	upstream	324	18107	6.2731e-14	5.37083e-13	0.0100783	0.0043265	1.05454e-06	9.75753e-07	3.36953e-13	3.36953e-13
NMR metabolomics	NMR Lipoprotein subclasses (including composition)	Lipoprotein subclasses	23550	Triglycerides in Small LDL	S_LDL_TG	IFT172	2	27444371	27489789	upstream	288	7840	7.52405e-12	1.35167e-11	1.18127e-10	1.76156e-11	9.12786e-11	7.75496e-11	2.02722e-11	2.02722e-11
NMR metabolomics	NMR Lipoprotein subclasses (including composition)	Lipoprotein subclasses	23550	Triglycerides in Small LDL	S_LDL_TG	GCKR	2	27496842	27523684	upstream	259	7339	5.22377e-08	7.48985e-08	1.17303e-07	4.30097e-08	5.15821e-07	4.42426e-07	8.76307e-08	8.76307e-08
NMR metabolomics	NMR Lipoprotein subclasses (including composition)	Lipoprotein subclasses	23550	Triglycerides in Small LDL	S_LDL_TG	SLC22A2	6	160171061	160277638	upstream	287	12499	3.41985e-09	4.88549e-09	0.00027484	5.1354e-05	3.50046e-08	2.75806e-08	1.06772e-08	1.06772e-08
NMR metabolomics	NMR Lipoprotein subclasses (including composition)	Lipoprotein subclasses	23550	Triglycerides in Small LDL	S_LDL_TG	VPS37D	7	73667825	73672112	upstream	341	11926	1.5233e-16	1.65035e-15	1.18355e-11	4.72328e-13	2.22797e-10	1.95763e-10	8.88178e-16	8.88178e-16
NMR metabolomics	NMR Lipoprotein subclasses (including composition)	Lipoprotein subclasses	23550	Triglycerides in Small LDL	S_LDL_TG	TAGLN	11	117199321	117204782	upstream	289	9852	1.71428e-21	7.01178e-21	2.48713e-17	1.31906e-18	9.85456e-18	8.28519e-18	8.25339e-21	8.25339e-21
NMR metabolomics	NMR Lipoprotein subclasses (including composition)	Lipoprotein subclasses	23550	Triglycerides in Small LDL	S_LDL_TG	LPA	6	160531483	160664259	downstream	250	9010	3.33445e-08	4.00318e-08	0.00190333	0.00093161	6.01304e-07	5.35298e-07	1.02559e-07	1.02559e-07
NMR metabolomics	NMR Lipoprotein subclasses (including composition)	Lipoprotein subclasses	23550	Triglycerides in Small LDL	S_LDL_TG	DNAJC30	7	73680969	73683453	downstream	256	9635	4.98612e-14	6.04505e-14	1.03706e-05	1.92323e-06	4.02389e-13	3.40686e-13	1.42775e-13	1.42775e-13
NMR metabolomics	NMR Lipoprotein subclasses (including composition)	Lipoprotein subclasses	23550	Triglycerides in Small LDL	S_LDL_TG	LPL	8	19901717	19967259	downstream	296	10987	3.16724e-12	6.42835e-12	4.58249e-08	4.18198e-09	4.89605e-10	4.10394e-10	1.26044e-11	1.26044e-11
NMR metabolomics	NMR Lipoprotein subclasses (including composition)	Lipoprotein subclasses	23550	Triglycerides in Small LDL	S_LDL_TG	APOA5	11	116789367	116792420	downstream	81	5120	1.0701e-83	1.28832e-83	1.51395e-64	6.10643e-69	2.37221e-83	2.22028e-83	2.32321e-83	2.32321e-83
NMR metabolomics	NMR Lipoprotein subclasses (including composition)	Lipoprotein subclasses	23550	Triglycerides in Small LDL	S_LDL_TG	ASGR2	17	7101322	7115700	downstream	355	11896	1.90477e-09	1.63521e-09	0.017217	0.00665851	3.39039e-09	2.82988e-09	3.3616e-09	3.3616e-09
NMR metabolomics	NMR Lipoprotein subclasses (including composition)	Lipoprotein subclasses	23550	Triglycerides in Small LDL	S_LDL_TG	ANGPTL3	1	62597487	62606159	promoter_CAGE	141	6820	0.000527765	0.00376273	6.2953e-09	1.79779e-07	4.88361e-22	6.14979e-22	1.63321e-21	1.63321e-21
NMR metabolomics	NMR Lipoprotein subclasses (including composition)	Lipoprotein subclasses	23550	Triglycerides in Small LDL	S_LDL_TG	IFT172	2	27444371	27489789	promoter_CAGE	109	9869	6.61242e-15	1.49099e-14	0.289813	0.181333	1.13295e-10	1.0199e-10	2.74225e-14	2.74225e-14
NMR metabolomics	NMR Lipoprotein subclasses (including composition)	Lipoprotein subclasses	23550	Triglycerides in Small LDL	S_LDL_TG	SNX17	2	27370496	27377533	promoter_CAGE	246	16348	2.37988e-11	8.14331e-11	0.00131988	0.000455014	4.14696e-05	3.70492e-05	1.10499e-10	1.10499e-10
NMR metabolomics	NMR Lipoprotein subclasses (including composition)	Lipoprotein subclasses	23550	Triglycerides in Small LDL	S_LDL_TG	FNDC4	2	27491883	27495245	promoter_CAGE	349	14099	1.07831e-10	1.57029e-09	0.000455199	0.000150338	4.57436e-06	4.85565e-06	6.05387e-10	6.05387e-10
NMR metabolomics	NMR Lipoprotein subclasses (including composition)	Lipoprotein subclasses	23550	Triglycerides in Small LDL	S_LDL_TG	CGREF1	2	27098889	27119115	promoter_CAGE	126	4248	4.20563e-07	6.47645e-07	1.27395e-07	9.72964e-08	2.11483e-05	2.15917e-05	2.70968e-07	2.70968e-07
NMR metabolomics	NMR Lipoprotein subclasses (including composition)	Lipoprotein subclasses	23550	Triglycerides in Small LDL	S_LDL_TG	MLXIPL	7	73593194	73624543	promoter_CAGE	224	6110	7.67385e-11	8.63437e-11	1.29872e-09	3.11222e-10	1.44135e-10	1.31135e-10	1.39019e-10	1.39019e-10
NMR metabolomics	NMR Lipoprotein subclasses (including composition)	Lipoprotein subclasses	23550	Triglycerides in Small LDL	S_LDL_TG	APOA5	11	116789367	116792420	promoter_CAGE	36	5138	1.0315e-196	1.3589e-196	7.36099e-176	7.21867e-184	2.45602e-196	2.34194e-196	2.36266e-196	2.36266e-196
NMR metabolomics	NMR Lipoprotein subclasses (including composition)	Lipoprotein subclasses	23550	Triglycerides in Small LDL	S_LDL_TG	APOC3	11	116829706	116833072	promoter_CAGE	185	3587	1.03226e-10	4.02778e-10	3.76322e-10	3.98987e-10	1.09618e-27	1.15728e-27	3.3777e-27	3.3777e-27
NMR metabolomics	NMR Lipoprotein subclasses (including composition)	Lipoprotein subclasses	23550	Triglycerides in Small LDL	S_LDL_TG	TAGLN	11	117199321	117204782	promoter_CAGE	340	19912	1.22085e-19	5.77726e-19	1.31341e-05	5.58687e-06	1.97246e-17	1.71645e-17	5.98151e-19	5.98151e-19
NMR metabolomics	NMR Lipoprotein subclasses (including composition)	Lipoprotein subclasses	23550	Triglycerides in Small LDL	S_LDL_TG	ZPR1	11	116773799	116788050	promoter_CAGE	212	4663	2.42421e-19	2.73887e-19	0.1586	0.0922188	2.1596e-18	1.99924e-18	6.86544e-19	6.86544e-19
NMR metabolomics	NMR Lipoprotein subclasses (including composition)	Lipoprotein subclasses	23550	Triglycerides in Small LDL	S_LDL_TG	EIF5A	17	7306999	7312463	promoter_CAGE	770	16661	8.57094e-07	1.73715e-06	0.0102239	0.00699829	1.40065e-08	1.32242e-08	4.03343e-08	4.03343e-08
NMR metabolomics	NMR Lipoprotein subclasses (including composition)	Lipoprotein subclasses	23550	Triglycerides in Small LDL	S_LDL_TG	TOMM40	19	44890569	44903689	promoter_CAGE	234	5981	1.08085e-05	1.09253e-05	9.22897e-08	7.80075e-08	0.00102554	0.000977279	2.5167e-07	2.5167e-07
NMR metabolomics	NMR Lipoprotein subclasses (including composition)	Lipoprotein subclasses	23550	Triglycerides in Small LDL	S_LDL_TG	ANGPTL3	1	62597487	62606159	promoter_DHS	162	4026	2.91935e-08	3.13084e-07	0.000333185	0.000598001	8.38304e-28	9.15858e-28	2.6261e-27	2.6261e-27
NMR metabolomics	NMR Lipoprotein subclasses (including composition)	Lipoprotein subclasses	23550	Triglycerides in Small LDL	S_LDL_TG	CAD	2	27217390	27243943	promoter_DHS	694	25765	6.92581e-21	2.25149e-20	0.698791	0.849551	5.15375e-09	4.29253e-09	3.17793e-20	3.17793e-20
NMR metabolomics	NMR Lipoprotein subclasses (including composition)	Lipoprotein subclasses	23550	Triglycerides in Small LDL	S_LDL_TG	IFT172	2	27444371	27489789	promoter_DHS	219	10431	6.43425e-15	1.46464e-14	0.132213	0.0848279	1.18352e-10	1.05324e-10	2.68674e-14	2.68674e-14
NMR metabolomics	NMR Lipoprotein subclasses (including composition)	Lipoprotein subclasses	23550	Triglycerides in Small LDL	S_LDL_TG	ATRAID	2	27212027	27217178	promoter_DHS	578	20367	8.16279e-14	1.36216e-13	0.00388014	0.00387046	1.41359e-06	1.23101e-06	3.06311e-13	3.06311e-13
NMR metabolomics	NMR Lipoprotein subclasses (including composition)	Lipoprotein subclasses	23550	Triglycerides in Small LDL	S_LDL_TG	FNDC4	2	27491883	27495245	promoter_DHS	712	17039	7.28408e-11	2.63789e-10	0.649653	0.712186	6.16707e-06	5.76222e-06	3.42469e-10	3.42469e-10
NMR metabolomics	NMR Lipoprotein subclasses (including composition)	Lipoprotein subclasses	23550	Triglycerides in Small LDL	S_LDL_TG	NRBP1	2	27427790	27442259	promoter_DHS	1184	32940	1.80208e-10	3.32389e-09	0.102169	0.111371	7.97655e-06	8.59335e-06	1.0256e-09	1.0256e-09
NMR metabolomics	NMR Lipoprotein subclasses (including composition)	Lipoprotein subclasses	23550	Triglycerides in Small LDL	S_LDL_TG	SNX17	2	27370496	27377533	promoter_DHS	561	18105	1.27889e-09	2.5749e-09	0.011903	0.00547731	4.79642e-05	4.06555e-05	5.12671e-09	5.12671e-09
NMR metabolomics	NMR Lipoprotein subclasses (including composition)	Lipoprotein subclasses	23550	Triglycerides in Small LDL	S_LDL_TG	MRPL33	2	27771717	27988087	promoter_DHS	718	23517	1.93379e-09	1.3921e-08	0.714433	0.723106	2.10355e-05	2.1382e-05	1.01859e-08	1.01859e-08
NMR metabolomics	NMR Lipoprotein subclasses (including composition)	Lipoprotein subclasses	23550	Triglycerides in Small LDL	S_LDL_TG	BABAM2	2	27889941	28338901	promoter_DHS	1139	24018.2	2.17818e-08	3.16303e-08	0.0178816	0.021315	3.07164e-05	2.70145e-05	7.73246e-08	7.73246e-08
NMR metabolomics	NMR Lipoprotein subclasses (including composition)	Lipoprotein subclasses	23550	Triglycerides in Small LDL	S_LDL_TG	HS1BP3	2	20560448	20651089	promoter_DHS	1994	42779	0.0785462	0.0839885	0.134298	0.119313	2.62708e-08	2.88767e-08	8.25366e-08	8.25366e-08
NMR metabolomics	NMR Lipoprotein subclasses (including composition)	Lipoprotein subclasses	23550	Triglycerides in Small LDL	S_LDL_TG	MLXIPL	7	73593194	73624543	promoter_DHS	782	21567.6	6.18716e-17	4.07426e-16	6.68972e-06	8.70593e-07	4.03365e-10	3.36502e-10	3.33067e-16	3.33067e-16
NMR metabolomics	NMR Lipoprotein subclasses (including composition)	Lipoprotein subclasses	23550	Triglycerides in Small LDL	S_LDL_TG	BAZ1B	7	73440398	73522278	promoter_DHS	1138	26736	1.79723e-15	1.8616e-15	0.000681578	9.77324e-05	1.29324e-14	9.49973e-15	4.77396e-15	4.77396e-15
NMR metabolomics	NMR Lipoprotein subclasses (including composition)	Lipoprotein subclasses	23550	Triglycerides in Small LDL	S_LDL_TG	METTL27	7	73834590	73842535	promoter_DHS	740	15888.2	3.27791e-09	6.81836e-09	0.000936896	0.000365124	6.59372e-08	6.0287e-08	1.24097e-08	1.24097e-08
NMR metabolomics	NMR Lipoprotein subclasses (including composition)	Lipoprotein subclasses	23550	Triglycerides in Small LDL	S_LDL_TG	APOA5	11	116789367	116792420	promoter_DHS	583	16910	3.73546e-87	3.76616e-86	1.89544e-23	1.20177e-27	8.90462e-83	7.05486e-83	2.03886e-86	2.03886e-86
NMR metabolomics	NMR Lipoprotein subclasses (including composition)	Lipoprotein subclasses	23550	Triglycerides in Small LDL	S_LDL_TG	SIDT2	11	117178733	117197445	promoter_DHS	1193	25213	8.28328e-07	1.96531e-05	0.646478	0.623684	1.15741e-34	1.26352e-34	3.62443e-34	3.62443e-34
NMR metabolomics	NMR Lipoprotein subclasses (including composition)	Lipoprotein subclasses	23550	Triglycerides in Small LDL	S_LDL_TG	APOC3	11	116829706	116833072	promoter_DHS	835	15208	4.28234e-13	2.41365e-12	0.00024448	0.000264082	4.51742e-27	4.798e-27	1.39604e-26	1.39604e-26
NMR metabolomics	NMR Lipoprotein subclasses (including composition)	Lipoprotein subclasses	23550	Triglycerides in Small LDL	S_LDL_TG	TAGLN	11	117199321	117204782	promoter_DHS	799	23984	9.29872e-25	1.40347e-23	0.0108315	0.00399423	8.11981e-18	7.963e-18	5.23255e-24	5.23255e-24
NMR metabolomics	NMR Lipoprotein subclasses (including composition)	Lipoprotein subclasses	23550	Triglycerides in Small LDL	S_LDL_TG	ZPR1	11	116773799	116788050	promoter_DHS	619	9840	4.08454e-20	5.22922e-20	0.106658	0.0717803	4.45904e-18	4.07543e-18	1.3613e-19	1.3613e-19
NMR metabolomics	NMR Lipoprotein subclasses (including composition)	Lipoprotein subclasses	23550	Triglycerides in Small LDL	S_LDL_TG	APOA1	11	116835751	116837950	promoter_DHS	1042	18657	0.0127909	0.0290232	0.637519	0.711462	4.72639e-20	5.28443e-20	1.49696e-19	1.49696e-19
NMR metabolomics	NMR Lipoprotein subclasses (including composition)	Lipoprotein subclasses	23550	Triglycerides in Small LDL	S_LDL_TG	SIK3	11	116843402	117098437	promoter_DHS	664	18575	8.7802e-06	4.63929e-05	0.207357	0.285623	4.07479e-18	4.69251e-18	1.30857e-17	1.30857e-17
NMR metabolomics	NMR Lipoprotein subclasses (including composition)	Lipoprotein subclasses	23550	Triglycerides in Small LDL	S_LDL_TG	APOA4	11	116820700	116823306	promoter_DHS	723	13984	2.49619e-08	5.37881e-08	0.838331	0.892711	8.1821e-09	8.41212e-09	2.00169e-08	2.00169e-08
NMR metabolomics	NMR Lipoprotein subclasses (including composition)	Lipoprotein subclasses	23550	Triglycerides in Small LDL	S_LDL_TG	PCSK7	11	117204337	117232525	promoter_DHS	619	12377	7.95531e-06	4.32836e-05	0.473749	0.460766	1.35811e-08	1.40745e-08	4.14275e-08	4.14275e-08
NMR metabolomics	NMR Lipoprotein subclasses (including composition)	Lipoprotein subclasses	23550	Triglycerides in Small LDL	S_LDL_TG	GLTPD2	17	4788959	4790390	promoter_DHS	414	8339.01	3.03914e-16	4.76841e-16	2.19229e-14	4.89827e-15	2.4403e-14	2.15114e-14	1.11022e-15	1.11022e-15
NMR metabolomics	NMR Lipoprotein subclasses (including composition)	Lipoprotein subclasses	23550	Triglycerides in Small LDL	S_LDL_TG	MINK1	17	4833388	4898061	promoter_DHS	1103	26941	0.00015123	0.000164474	0.0145657	0.0127542	2.34575e-08	2.16886e-08	6.76053e-08	6.76053e-08
NMR metabolomics	NMR Lipoprotein subclasses (including composition)	Lipoprotein subclasses	23550	Triglycerides in Small LDL	S_LDL_TG	PRAM1	19	8490056	8503112	promoter_DHS	646	24787	3.45336e-22	1.02149e-19	0.000413832	0.00013523	1.79431e-28	1.61625e-28	5.10189e-28	5.10189e-28
NMR metabolomics	NMR Lipoprotein subclasses (including composition)	Lipoprotein subclasses	23550	Triglycerides in Small LDL	S_LDL_TG	ANGPTL8	19	11237450	11241943	promoter_DHS	158	4648	0.0256411	0.0298282	0.147079	0.16353	4.77871e-09	4.92543e-09	1.45529e-08	1.45529e-08
NMR metabolomics	NMR Lipoprotein subclasses (including composition)	Lipoprotein subclasses	23550	Triglycerides in Small LDL	S_LDL_TG	APOC1	19	44914247	44919349	promoter_DHS	1005	22678	3.3685e-06	4.68884e-05	0.60853	0.536295	5.25368e-08	5.18823e-08	1.55332e-07	1.55332e-07
NMR metabolomics	NMR Lipoprotein subclasses (including composition)	Lipoprotein subclasses	23550	Triglycerides in Small LDL	S_LDL_TG	IFT172	2	27444371	27489789	enhancer_CAGE	567	15081	4.78985e-15	1.19151e-14	0.0324899	0.0214002	1.81472e-10	1.47849e-10	2.06501e-14	2.06501e-14
NMR metabolomics	NMR Lipoprotein subclasses (including composition)	Lipoprotein subclasses	23550	Triglycerides in Small LDL	S_LDL_TG	FNDC4	2	27491883	27495245	enhancer_CAGE	573	11729	1.03339e-09	3.02002e-09	0.016206	0.0120245	4.22467e-06	3.90866e-06	4.61786e-09	4.61786e-09
NMR metabolomics	NMR Lipoprotein subclasses (including composition)	Lipoprotein subclasses	23550	Triglycerides in Small LDL	S_LDL_TG	SNX17	2	27370496	27377533	enhancer_CAGE	591	21939	3.09485e-08	5.28745e-08	0.853035	0.678897	7.66833e-05	6.5079e-05	1.17067e-07	1.17067e-07
NMR metabolomics	NMR Lipoprotein subclasses (including composition)	Lipoprotein subclasses	23550	Triglycerides in Small LDL	S_LDL_TG	PPM1G	2	27381194	27409687	enhancer_CAGE	304	9719	3.25997e-06	3.72422e-06	8.964e-08	5.4649e-08	2.44295e-05	2.1158e-05	1.99218e-07	1.99218e-07
NMR metabolomics	NMR Lipoprotein subclasses (including composition)	Lipoprotein subclasses	23550	Triglycerides in Small LDL	S_LDL_TG	CGREF1	2	27098889	27119115	enhancer_CAGE	118	4218	4.19412e-07	6.46182e-07	1.33116e-07	1.02031e-07	2.10389e-05	2.14942e-05	2.81174e-07	2.81174e-07
NMR metabolomics	NMR Lipoprotein subclasses (including composition)	Lipoprotein subclasses	23550	Triglycerides in Small LDL	S_LDL_TG	IGF2R	6	159969099	160113507	enhancer_CAGE	843	29206	3.64546e-08	1.34214e-07	0.00849381	0.00503216	2.05036e-06	1.92478e-06	1.67179e-07	1.67179e-07
NMR metabolomics	NMR Lipoprotein subclasses (including composition)	Lipoprotein subclasses	23550	Triglycerides in Small LDL	S_LDL_TG	STX1A	7	73699206	73719672	enhancer_CAGE	171	10604	2.48995e-16	1.41774e-15	0.00382361	0.00297446	3.80902e-16	3.78295e-16	5.55112e-16	5.55112e-16
NMR metabolomics	NMR Lipoprotein subclasses (including composition)	Lipoprotein subclasses	23550	Triglycerides in Small LDL	S_LDL_TG	MLXIPL	7	73593194	73624543	enhancer_CAGE	303	8313	2.25019e-11	3.30765e-11	1.00672e-09	1.55269e-10	2.08166e-10	1.78418e-10	6.48536e-11	6.48536e-11
NMR metabolomics	NMR Lipoprotein subclasses (including composition)	Lipoprotein subclasses	23550	Triglycerides in Small LDL	S_LDL_TG	TRIM50	7	73312539	73328082	enhancer_CAGE	44	4214	8.71049e-10	8.76612e-10	2.44678e-08	1.13637e-08	9.45249e-10	9.07842e-10	1.31087e-09	1.31087e-09
NMR metabolomics	NMR Lipoprotein subclasses (including composition)	Lipoprotein subclasses	23550	Triglycerides in Small LDL	S_LDL_TG	APOA5	11	116789367	116792420	enhancer_CAGE	32	4909	2.48237e-196	2.46674e-196	6.32938e-171	2.61617e-178	2.30976e-196	2.2427e-196	3.55646e-196	3.55646e-196
NMR metabolomics	NMR Lipoprotein subclasses (including composition)	Lipoprotein subclasses	23550	Triglycerides in Small LDL	S_LDL_TG	APOA1	11	116835751	116837950	enhancer_CAGE	1095	27380	1.28915e-09	4.26737e-08	0.00358646	0.00179552	7.97575e-27	8.94938e-27	2.53037e-26	2.53037e-26
NMR metabolomics	NMR Lipoprotein subclasses (including composition)	Lipoprotein subclasses	23550	Triglycerides in Small LDL	S_LDL_TG	SIDT2	11	117178733	117197445	enhancer_CAGE	434	11152	8.85648e-24	2.10082e-23	2.55564e-11	4.01602e-13	5.8216e-22	4.70726e-22	3.65065e-23	3.65065e-23
NMR metabolomics	NMR Lipoprotein subclasses (including composition)	Lipoprotein subclasses	23550	Triglycerides in Small LDL	S_LDL_TG	TAGLN	11	117199321	117204782	enhancer_CAGE	924	34223	1.92276e-22	2.84524e-21	0.000561075	0.000252094	3.44419e-17	2.89272e-17	1.08062e-21	1.08062e-21
NMR metabolomics	NMR Lipoprotein subclasses (including composition)	Lipoprotein subclasses	23550	Triglycerides in Small LDL	S_LDL_TG	ZPR1	11	116773799	116788050	enhancer_CAGE	200	4153	3.05833e-19	3.39658e-19	0.050219	0.0247609	1.9061e-18	1.76931e-18	8.21499e-19	8.21499e-19
NMR metabolomics	NMR Lipoprotein subclasses (including composition)	Lipoprotein subclasses	23550	Triglycerides in Small LDL	S_LDL_TG	PLIN1	15	89664365	89679427	enhancer_CAGE	142	2482	6.77625e-08	6.53421e-08	0.00353799	0.00301233	9.5578e-08	9.27221e-08	1.16937e-07	1.16937e-07
NMR metabolomics	NMR Lipoprotein subclasses (including composition)	Lipoprotein subclasses	23550	Triglycerides in Small LDL	S_LDL_TG	ELP5	17	7251416	7259940	enhancer_CAGE	1113	30926.1	1.29235e-08	1.31923e-07	0.107468	0.104753	7.52187e-12	6.8786e-12	2.15511e-11	2.15511e-11
NMR metabolomics	NMR Lipoprotein subclasses (including composition)	Lipoprotein subclasses	23550	Triglycerides in Small LDL	S_LDL_TG	EIF5A	17	7306999	7312463	enhancer_CAGE	986	21178	3.80784e-06	4.21381e-06	0.130775	0.100638	1.79156e-08	1.68048e-08	5.18027e-08	5.18027e-08
NMR metabolomics	NMR Lipoprotein subclasses (including composition)	Lipoprotein subclasses	23550	Triglycerides in Small LDL	S_LDL_TG	SPAG7	17	4959226	4967872	enhancer_CAGE	916	23089	4.97996e-05	0.00020919	0.140882	0.120809	8.41143e-08	7.90135e-08	2.44205e-07	2.44205e-07
NMR metabolomics	NMR Lipoprotein subclasses (including composition)	Lipoprotein subclasses	23550	Triglycerides in Small LDL	S_LDL_TG	IFT172	2	27444371	27489789	enhancer_DHS	1959	50084	2.04516e-17	1.0466e-16	0.347626	0.480635	6.0767e-10	4.88116e-10	1.08867e-16	1.08867e-16
NMR metabolomics	NMR Lipoprotein subclasses (including composition)	Lipoprotein subclasses	23550	Triglycerides in Small LDL	S_LDL_TG	APOB	2	21001429	21044073	enhancer_DHS	1987	62728	5.72825e-11	3.04108e-12	0.12158	0.0957431	1.30525e-15	1.08852e-15	3.77476e-15	3.77476e-15
NMR metabolomics	NMR Lipoprotein subclasses (including composition)	Lipoprotein subclasses	23550	Triglycerides in Small LDL	S_LDL_TG	KHK	2	27086747	27100772	enhancer_DHS	5024	125064	1.48957e-14	8.55744e-14	5.01346e-09	1.53051e-09	2.59532e-08	2.07127e-08	7.59393e-14	7.59393e-14
NMR metabolomics	NMR Lipoprotein subclasses (including composition)	Lipoprotein subclasses	23550	Triglycerides in Small LDL	S_LDL_TG	CAD	2	27217390	27243943	enhancer_DHS	2155	50910	9.76586e-11	5.79186e-13	0.0479127	0.0165197	1.7304e-08	1.27571e-08	3.45457e-12	3.45457e-12
NMR metabolomics	NMR Lipoprotein subclasses (including composition)	Lipoprotein subclasses	23550	Triglycerides in Small LDL	S_LDL_TG	RBKS	2	27781364	27891098	enhancer_DHS	1002	31820.2	4.27162e-12	5.7826e-11	1.87256e-11	2.54188e-12	1.93754e-05	1.81698e-05	8.59335e-12	8.59335e-12
NMR metabolomics	NMR Lipoprotein subclasses (including composition)	Lipoprotein subclasses	23550	Triglycerides in Small LDL	S_LDL_TG	MAPRE3	2	26970612	27027196	enhancer_DHS	817	24841	9.06519e-12	3.35875e-11	0.34093	0.474502	6.991e-08	5.45141e-08	4.28213e-11	4.28213e-11
NMR metabolomics	NMR Lipoprotein subclasses (including composition)	Lipoprotein subclasses	23550	Triglycerides in Small LDL	S_LDL_TG	FOSL2	2	28392448	28417312	enhancer_DHS	7890	220856	1.98408e-10	2.00388e-10	0.573552	0.542322	4.21503e-07	3.45356e-07	5.97865e-10	5.97865e-10
NMR metabolomics	NMR Lipoprotein subclasses (including composition)	Lipoprotein subclasses	23550	Triglycerides in Small LDL	S_LDL_TG	MRPL33	2	27771717	27988087	enhancer_DHS	2594	70222	1.05172e-08	5.50468e-09	0.00435939	0.00413103	0.00282133	0.00245843	2.16805e-08	2.16805e-08
NMR metabolomics	NMR Lipoprotein subclasses (including composition)	Lipoprotein subclasses	23550	Triglycerides in Small LDL	S_LDL_TG	DPYSL5	2	26847747	26950351	enhancer_DHS	1052	29091	1.25899e-08	3.95918e-08	0.714769	0.557094	0.000218317	0.000177859	5.73082e-08	5.73082e-08
NMR metabolomics	NMR Lipoprotein subclasses (including composition)	Lipoprotein subclasses	23550	Triglycerides in Small LDL	S_LDL_TG	CENPA	2	26764289	26801067	enhancer_DHS	2033	48155	2.16806e-08	8.42041e-08	0.941129	0.887893	0.00158329	0.00135261	1.03446e-07	1.03446e-07
NMR metabolomics	NMR Lipoprotein subclasses (including composition)	Lipoprotein subclasses	23550	Triglycerides in Small LDL	S_LDL_TG	RHOB	2	20447074	20449445	enhancer_DHS	3513	101897	0.00467986	0.011491	0.0940314	0.0950294	5.85569e-08	6.99646e-08	1.91261e-07	1.91261e-07
NMR metabolomics	NMR Lipoprotein subclasses (including composition)	Lipoprotein subclasses	23550	Triglycerides in Small LDL	S_LDL_TG	FNDC4	2	27491883	27495245	enhancer_DHS	4464	121527	6.13924e-08	1.11345e-07	0.996566	0.994954	4.24687e-05	4.13296e-05	2.36995e-07	2.36995e-07
NMR metabolomics	NMR Lipoprotein subclasses (including composition)	Lipoprotein subclasses	23550	Triglycerides in Small LDL	S_LDL_TG	TNFSF10	3	172505508	172523507	enhancer_DHS	4678	132749	1.397e-05	2.17558e-05	0.0317654	0.0210912	7.9672e-09	7.61815e-09	2.33556e-08	2.33556e-08
NMR metabolomics	NMR Lipoprotein subclasses (including composition)	Lipoprotein subclasses	23550	Triglycerides in Small LDL	S_LDL_TG	SGCD	5	155870344	156767788	enhancer_DHS	5073	111040	2.29528e-08	4.78087e-08	0.940596	0.843851	0.000378159	0.000291339	9.3037e-08	9.3037e-08
NMR metabolomics	NMR Lipoprotein subclasses (including composition)	Lipoprotein subclasses	23550	Triglycerides in Small LDL	S_LDL_TG	SLC22A3	6	160348268	160452581	enhancer_DHS	4670	117822	6.5478e-39	3.08179e-41	0.000973418	0.00107678	8.49551e-28	8.64777e-28	1.84041e-40	1.84041e-40
NMR metabolomics	NMR Lipoprotein subclasses (including composition)	Lipoprotein subclasses	23550	Triglycerides in Small LDL	S_LDL_TG	MAP3K4	6	160991727	161117385	enhancer_DHS	4507	150858	9.55553e-07	2.45682e-06	0.0032129	0.00420279	2.42566e-14	2.16747e-14	6.86118e-14	6.86118e-14
NMR metabolomics	NMR Lipoprotein subclasses (including composition)	Lipoprotein subclasses	23550	Triglycerides in Small LDL	S_LDL_TG	IGF2R	6	159969099	160113507	enhancer_DHS	4303	115444	2.93635e-09	3.81457e-09	0.256435	0.284225	7.98826e-06	7.36028e-06	9.95071e-09	9.95071e-09
NMR metabolomics	NMR Lipoprotein subclasses (including composition)	Lipoprotein subclasses	23550	Triglycerides in Small LDL	S_LDL_TG	MLXIPL	7	73593194	73624543	enhancer_DHS	2071	47682.1	5.66758e-17	6.25759e-16	0.0479812	0.0252921	1.31843e-09	1.00743e-09	3.12996e-16	3.12996e-16
NMR metabolomics	NMR Lipoprotein subclasses (including composition)	Lipoprotein subclasses	23550	Triglycerides in Small LDL	S_LDL_TG	BAZ1B	7	73440398	73522278	enhancer_DHS	1397	34493	2.78632e-16	4.84494e-16	6.15748e-05	7.61118e-06	1.71504e-14	1.23096e-14	1.11022e-15	1.11022e-15
NMR metabolomics	NMR Lipoprotein subclasses (including composition)	Lipoprotein subclasses	23550	Triglycerides in Small LDL	S_LDL_TG	TYW1B	7	72558744	72828198	enhancer_DHS	3450	94469.1	2.30644e-13	3.12867e-14	0.83086	0.821553	1.92627e-11	1.44248e-11	1.64979e-13	1.64979e-13
NMR metabolomics	NMR Lipoprotein subclasses (including composition)	Lipoprotein subclasses	23550	Triglycerides in Small LDL	S_LDL_TG	TRIM50	7	73312539	73328082	enhancer_DHS	354	12367	5.67658e-10	4.80383e-10	3.18942e-09	1.07219e-09	2.93044e-09	2.5644e-09	1.0308e-09	1.0308e-09
NMR metabolomics	NMR Lipoprotein subclasses (including composition)	Lipoprotein subclasses	23550	Triglycerides in Small LDL	S_LDL_TG	LPL	8	19901717	19967259	enhancer_DHS	1177	23173	3.08611e-05	0.000125	0.0239633	0.0203461	4.00955e-08	3.88278e-08	1.1826e-07	1.1826e-07
NMR metabolomics	NMR Lipoprotein subclasses (including composition)	Lipoprotein subclasses	23550	Triglycerides in Small LDL	S_LDL_TG	APOA1	11	116835751	116837950	enhancer_DHS	6669	137744	2.75915e-67	1.83279e-55	0.40916	0.260812	4.15358e-36	3.44281e-36	1.65549e-66	1.65549e-66
NMR metabolomics	NMR Lipoprotein subclasses (including composition)	Lipoprotein subclasses	23550	Triglycerides in Small LDL	S_LDL_TG	TAGLN	11	117199321	117204782	enhancer_DHS	2027	58646	1.0238e-39	3.79286e-36	0.000333443	0.000119895	1.98053e-17	1.92571e-17	6.14116e-39	6.14116e-39
NMR metabolomics	NMR Lipoprotein subclasses (including composition)	Lipoprotein subclasses	23550	Triglycerides in Small LDL	S_LDL_TG	SIDT2	11	117178733	117197445	enhancer_DHS	1259	27387	5.82133e-36	1.12863e-32	7.67983e-11	1.9355e-12	1.2474e-34	1.37485e-34	3.2058e-35	3.2058e-35
NMR metabolomics	NMR Lipoprotein subclasses (including composition)	Lipoprotein subclasses	23550	Triglycerides in Small LDL	S_LDL_TG	CEP164	11	117314557	117413268	enhancer_DHS	839	31457	3.96212e-23	1.20994e-24	1.0952e-06	5.96772e-08	5.23432e-24	4.0853e-24	4.66001e-24	4.66001e-24
NMR metabolomics	NMR Lipoprotein subclasses (including composition)	Lipoprotein subclasses	23550	Triglycerides in Small LDL	S_LDL_TG	ZPR1	11	116773799	116788050	enhancer_DHS	413	7327	1.33667e-19	1.56826e-19	0.00281737	0.00136578	3.33376e-18	3.06492e-18	4.1425e-19	4.1425e-19
NMR metabolomics	NMR Lipoprotein subclasses (including composition)	Lipoprotein subclasses	23550	Triglycerides in Small LDL	S_LDL_TG	SIK3	11	116843402	117098437	enhancer_DHS	2549	67118	1.01375e-16	1.95039e-14	0.486664	0.333247	1.46691e-17	1.67952e-17	4.47829e-17	4.47829e-17
NMR metabolomics	NMR Lipoprotein subclasses (including composition)	Lipoprotein subclasses	23550	Triglycerides in Small LDL	S_LDL_TG	APOA5	11	116789367	116792420	enhancer_DHS	451	9403	0.000157256	0.000238538	0.654451	0.698148	2.91825e-13	3.1301e-13	9.06275e-13	9.06275e-13
NMR metabolomics	NMR Lipoprotein subclasses (including composition)	Lipoprotein subclasses	23550	Triglycerides in Small LDL	S_LDL_TG	RNF214	11	117232625	117286445	enhancer_DHS	1331	30313	2.29488e-05	0.000240606	0.0975445	0.112972	3.34805e-08	3.51788e-08	1.02842e-07	1.02842e-07
NMR metabolomics	NMR Lipoprotein subclasses (including composition)	Lipoprotein subclasses	23550	Triglycerides in Small LDL	S_LDL_TG	ADAM10	15	58588807	58749978	enhancer_DHS	7685	187405	4.16955e-14	1.28436e-14	0.0120661	0.00855918	8.2572e-13	6.40003e-13	5.72875e-14	5.72875e-14
NMR metabolomics	NMR Lipoprotein subclasses (including composition)	Lipoprotein subclasses	23550	Triglycerides in Small LDL	S_LDL_TG	ZMYND15	17	4740015	4746119	enhancer_DHS	293	19110	4.68688e-14	1.15263e-13	0.000281654	0.000100417	5.24487e-13	4.38896e-13	1.75415e-13	1.75415e-13
NMR metabolomics	NMR Lipoprotein subclasses (including composition)	Lipoprotein subclasses	23550	Triglycerides in Small LDL	S_LDL_TG	VMO1	17	4785285	4786433	enhancer_DHS	1282	33732	9.24748e-11	2.86528e-11	9.91755e-07	1.43703e-06	9.70671e-14	8.8711e-14	2.77556e-13	2.77556e-13
NMR metabolomics	NMR Lipoprotein subclasses (including composition)	Lipoprotein subclasses	23550	Triglycerides in Small LDL	S_LDL_TG	ELP5	17	7251416	7259940	enhancer_DHS	2353	56549.9	1.72135e-07	7.70049e-07	0.0997572	0.105514	1.37856e-11	1.2469e-11	3.92812e-11	3.92812e-11
NMR metabolomics	NMR Lipoprotein subclasses (including composition)	Lipoprotein subclasses	23550	Triglycerides in Small LDL	S_LDL_TG	MINK1	17	4833388	4898061	enhancer_DHS	815	15203	2.71222e-08	1.97344e-08	0.0185228	0.0143268	1.32631e-08	1.1904e-08	2.42969e-08	2.42969e-08
NMR metabolomics	NMR Lipoprotein subclasses (including composition)	Lipoprotein subclasses	23550	Triglycerides in Small LDL	S_LDL_TG	CCDC97	19	41310189	41324883	enhancer_DHS	2322	54538	3.50669e-08	4.61042e-08	0.00245889	0.000641712	6.28971e-12	5.11656e-12	1.69261e-11	1.69261e-11
NMR metabolomics	NMR Lipoprotein subclasses (including composition)	Lipoprotein subclasses	23550	Triglycerides in Small LDL	S_LDL_TG	NDUFA13	19	19515736	19529054	enhancer_DHS	5025	134621	5.94444e-09	3.97829e-10	0.0262	0.016527	6.4379e-11	5.28262e-11	1.6153e-10	1.6153e-10
NMR metabolomics	NMR Lipoprotein subclasses (including composition)	Lipoprotein subclasses	23550	Triglycerides in Small LDL	S_LDL_TG	PVR	19	44643798	44663583	enhancer_DHS	2928	73570	7.28113e-07	1.87908e-06	0.153228	0.160077	1.21005e-10	1.23722e-10	3.67003e-10	3.67003e-10
NMR metabolomics	NMR Lipoprotein subclasses (including composition)	Lipoprotein subclasses	23550	Triglycerides in Small LDL	S_LDL_TG	ZNF558	19	8806170	8832328	enhancer_DHS	1383	37173	9.37386e-07	7.19406e-06	0.00154248	0.00124104	6.02042e-09	5.74897e-09	1.75823e-08	1.75823e-08
NMR metabolomics	NMR Lipoprotein subclasses (including composition)	Lipoprotein subclasses	23550	Triglycerides in Small LDL	S_LDL_TG	RN7SL431P	1	154166259	154166545	ncRNA	69	3677	5.76815e-07	5.7678e-07	1.17045e-06	6.90063e-07	6.99559e-07	6.62932e-07	6.88954e-07	6.88954e-07
NMR metabolomics	NMR Lipoprotein subclasses (including composition)	Lipoprotein subclasses	23550	Triglycerides in Small LDL	S_LDL_TG	GTF3C2-AS1	2	27335542	27337823	ncRNA	661	16272	1.19802e-12	2.88109e-12	0.00023413	2.15039e-05	2.79578e-10	2.16083e-10	5.04197e-12	5.04197e-12
NMR metabolomics	NMR Lipoprotein subclasses (including composition)	Lipoprotein subclasses	23550	Triglycerides in Small LDL	S_LDL_TG	AIRN	6	160003298	160007664	ncRNA	1352	38240	2.05283e-07	8.1644e-07	0.0458872	0.0481553	5.91373e-07	4.91421e-07	6.10868e-07	6.10868e-07
NMR metabolomics	NMR Lipoprotein subclasses (including composition)	Lipoprotein subclasses	23550	Triglycerides in Small LDL	S_LDL_TG	CCND2-AS1	12	4248765	4249175	ncRNA	1048	28285	1.03064e-09	7.25858e-10	0.54036	0.388903	3.84188e-09	2.97917e-09	2.03811e-09	2.03811e-09
NMR metabolomics	NMR Lipoprotein subclasses (including composition)	Lipoprotein subclasses	23551	Concentration of Very Large HDL Particles	XL_HDL_P	MLXIPL	7	73593194	73624543	UTR	262	5191	1.12165e-07	1.19865e-07	1.5217e-06	7.45724e-07	3.65082e-07	3.32573e-07	2.39979e-07	2.39979e-07
NMR metabolomics	NMR Lipoprotein subclasses (including composition)	Lipoprotein subclasses	23551	Concentration of Very Large HDL Particles	XL_HDL_P	BACE1	11	117285207	117316259	UTR	1007	27222	1.90207e-45	1.51235e-45	2.89781e-05	3.37932e-07	5.69599e-45	4.18431e-45	3.74645e-45	3.74645e-45
NMR metabolomics	NMR Lipoprotein subclasses (including composition)	Lipoprotein subclasses	23551	Concentration of Very Large HDL Particles	XL_HDL_P	FADS1	11	61799625	61829318	UTR	1653	32998	4.40591e-23	4.88755e-22	4.09362e-20	5.54527e-21	7.50584e-08	6.80345e-08	2.40505e-22	2.40505e-22
NMR metabolomics	NMR Lipoprotein subclasses (including composition)	Lipoprotein subclasses	23551	Concentration of Very Large HDL Particles	XL_HDL_P	APOC3	11	116829706	116833072	UTR	116	7471	0.0837869	0.135174	0.148376	0.190468	5.87724e-20	7.04761e-20	1.92283e-19	1.92283e-19
NMR metabolomics	NMR Lipoprotein subclasses (including composition)	Lipoprotein subclasses	23551	Concentration of Very Large HDL Particles	XL_HDL_P	NR1H3	11	47248300	47269032	UTR	540	13032	1.24387e-15	2.02543e-15	0.00219375	0.00132122	2.29901e-15	2.14708e-15	2.66454e-15	2.66454e-15
NMR metabolomics	NMR Lipoprotein subclasses (including composition)	Lipoprotein subclasses	23551	Concentration of Very Large HDL Particles	XL_HDL_P	SLC39A13	11	47407132	47416501	UTR	718	25969	7.54672e-07	2.64091e-06	0.0667073	0.0754284	2.48566e-15	2.41086e-15	7.32747e-15	7.32747e-15
NMR metabolomics	NMR Lipoprotein subclasses (including composition)	Lipoprotein subclasses	23551	Concentration of Very Large HDL Particles	XL_HDL_P	ARFGAP2	11	47164299	47177125	UTR	605	7747	4.26355e-10	4.83677e-10	0.107593	0.105205	3.59347e-12	3.53339e-12	1.06062e-11	1.06062e-11
NMR metabolomics	NMR Lipoprotein subclasses (including composition)	Lipoprotein subclasses	23551	Concentration of Very Large HDL Particles	XL_HDL_P	SIDT2	11	117178733	117197445	UTR	813	17686	0.0197548	0.0424218	0.922141	0.922042	6.65554e-12	7.26203e-12	2.08369e-11	2.08369e-11
NMR metabolomics	NMR Lipoprotein subclasses (including composition)	Lipoprotein subclasses	23551	Concentration of Very Large HDL Particles	XL_HDL_P	APOA5	11	116789367	116792420	UTR	213	8563	4.48955e-10	4.339e-10	6.95314e-07	1.26625e-07	8.22668e-10	6.9785e-10	8.34499e-10	8.34499e-10
NMR metabolomics	NMR Lipoprotein subclasses (including composition)	Lipoprotein subclasses	23551	Concentration of Very Large HDL Particles	XL_HDL_P	ZPR1	11	116773799	116788050	UTR	1113	24075	4.6867e-09	3.89905e-09	0.0104808	0.00290538	1.84149e-08	1.34427e-08	1.00245e-08	1.00245e-08
NMR metabolomics	NMR Lipoprotein subclasses (including composition)	Lipoprotein subclasses	23551	Concentration of Very Large HDL Particles	XL_HDL_P	LIPC	15	58410569	58569843	UTR	819	15636	1.85099e-50	1.83586e-50	2.67337e-07	7.40572e-08	6.30306e-49	5.71062e-49	5.36514e-50	5.36514e-50
NMR metabolomics	NMR Lipoprotein subclasses (including composition)	Lipoprotein subclasses	23551	Concentration of Very Large HDL Particles	XL_HDL_P	MYO1E	15	59132434	59372900	UTR	1455	53346	1.23606e-05	3.47492e-05	0.349503	0.297735	6.45179e-28	7.20779e-28	2.04266e-27	2.04266e-27
NMR metabolomics	NMR Lipoprotein subclasses (including composition)	Lipoprotein subclasses	23551	Concentration of Very Large HDL Particles	XL_HDL_P	ALDH1A2	15	57953424	58497866	UTR	764	20799	6.98577e-12	8.13675e-11	3.77692e-08	4.35908e-09	1.29412e-08	1.15927e-08	3.84968e-11	3.84968e-11
NMR metabolomics	NMR Lipoprotein subclasses (including composition)	Lipoprotein subclasses	23551	Concentration of Very Large HDL Particles	XL_HDL_P	AQP9	15	58138169	58185911	UTR	638	9747	0.000116511	0.000129882	0.000269406	0.000238911	2.51519e-09	2.5981e-09	7.66768e-09	7.66768e-09
NMR metabolomics	NMR Lipoprotein subclasses (including composition)	Lipoprotein subclasses	23551	Concentration of Very Large HDL Particles	XL_HDL_P	NUP93	16	56730105	56850286	UTR	2099	53616	8.27371e-13	3.26986e-12	0.00353272	0.00336391	6.25105e-07	5.14457e-07	3.96183e-12	3.96183e-12
NMR metabolomics	NMR Lipoprotein subclasses (including composition)	Lipoprotein subclasses	23551	Concentration of Very Large HDL Particles	XL_HDL_P	SLC12A3	16	56865207	56915850	UTR	653	14781	3.58868e-11	5.15536e-11	8.85466e-09	4.57596e-09	9.62337e-09	8.57489e-09	1.25485e-10	1.25485e-10
NMR metabolomics	NMR Lipoprotein subclasses (including composition)	Lipoprotein subclasses	23551	Concentration of Very Large HDL Particles	XL_HDL_P	HERPUD1	16	56932048	56944863	UTR	475	8211	3.30582e-10	4.26364e-10	0.0758333	0.0821018	2.21668e-07	2.1756e-07	1.11535e-09	1.11535e-09
NMR metabolomics	NMR Lipoprotein subclasses (including composition)	Lipoprotein subclasses	23551	Concentration of Very Large HDL Particles	XL_HDL_P	CETP	16	56961850	56983845	UTR	114	963	1.24918e-06	1.27298e-06	9.05703e-09	8.74982e-09	0.000105561	0.000104661	2.65129e-08	2.65129e-08
NMR metabolomics	NMR Lipoprotein subclasses (including composition)	Lipoprotein subclasses	23551	Concentration of Very Large HDL Particles	XL_HDL_P	CIAPIN1	16	57428169	57447528	UTR	325	20296	1.75986e-07	1.83092e-07	4.77326e-06	3.00262e-06	2.86654e-07	2.68273e-07	3.17417e-07	3.17417e-07
NMR metabolomics	NMR Lipoprotein subclasses (including composition)	Lipoprotein subclasses	23551	Concentration of Very Large HDL Particles	XL_HDL_P	EIF5A	17	7306999	7312463	UTR	561	22992	5.73738e-14	2.89098e-11	0.00245955	0.00171491	3.74989e-26	3.83993e-26	1.13831e-25	1.13831e-25
NMR metabolomics	NMR Lipoprotein subclasses (including composition)	Lipoprotein subclasses	23551	Concentration of Very Large HDL Particles	XL_HDL_P	TNNC2	20	45823214	45833745	UTR	90	3546	1.57689e-22	1.73162e-22	3.5035e-09	1.05274e-09	9.8178e-22	9.28528e-22	4.22177e-22	4.22177e-22
NMR metabolomics	NMR Lipoprotein subclasses (including composition)	Lipoprotein subclasses	23551	Concentration of Very Large HDL Particles	XL_HDL_P	SLC12A5	20	46021690	46060152	UTR	828	24565	2.21706e-18	3.11956e-16	0.0911876	0.0956437	1.33922e-15	1.25744e-15	1.31799e-17	1.31799e-17
NMR metabolomics	NMR Lipoprotein subclasses (including composition)	Lipoprotein subclasses	23551	Concentration of Very Large HDL Particles	XL_HDL_P	SNX21	20	45833810	45843275	UTR	402	9255	1.01405e-14	8.63845e-15	0.00298163	0.0020396	3.80709e-12	3.48166e-12	2.81997e-14	2.81997e-14
NMR metabolomics	NMR Lipoprotein subclasses (including composition)	Lipoprotein subclasses	23551	Concentration of Very Large HDL Particles	XL_HDL_P	CTSA	20	45890144	45898820	UTR	339	12983	4.22513e-12	1.31576e-11	1.34864e-05	2.07095e-06	2.29789e-09	2.09147e-09	1.9133e-11	1.9133e-11
NMR metabolomics	NMR Lipoprotein subclasses (including composition)	Lipoprotein subclasses	23551	Concentration of Very Large HDL Particles	XL_HDL_P	EPPIN	20	45540626	45547752	UTR	643	38297	4.36734e-05	0.000114063	0.385344	0.234454	1.1131e-09	1.30376e-09	3.60266e-09	3.60266e-09
NMR metabolomics	NMR Lipoprotein subclasses (including composition)	Lipoprotein subclasses	23551	Concentration of Very Large HDL Particles	XL_HDL_P	WFDC9	20	45607939	45631268	UTR	86	4332	4.77759e-09	5.05303e-09	8.04289e-07	3.20763e-07	1.00323e-08	9.28097e-09	9.69309e-09	9.69309e-09
NMR metabolomics	NMR Lipoprotein subclasses (including composition)	Lipoprotein subclasses	23551	Concentration of Very Large HDL Particles	XL_HDL_P	ZSWIM1	20	45881227	45885266	UTR	400	15121	1.49074e-05	6.1772e-05	0.0179947	0.0196071	4.87252e-09	4.97106e-09	1.47609e-08	1.47609e-08
NMR metabolomics	NMR Lipoprotein subclasses (including composition)	Lipoprotein subclasses	23551	Concentration of Very Large HDL Particles	XL_HDL_P	ZNF335	20	45948653	45972172	UTR	159	1831	2.69896e-08	2.71783e-08	0.0274238	0.0243067	1.04634e-07	1.01854e-07	6.43634e-08	6.43634e-08
NMR metabolomics	NMR Lipoprotein subclasses (including composition)	Lipoprotein subclasses	23551	Concentration of Very Large HDL Particles	XL_HDL_P	PCIF1	20	45934628	45948023	UTR	161	6177	1.77982e-07	4.41016e-07	0.562959	0.633643	3.08981e-08	3.19439e-08	8.38511e-08	8.38511e-08
NMR metabolomics	NMR Lipoprotein subclasses (including composition)	Lipoprotein subclasses	23551	Concentration of Very Large HDL Particles	XL_HDL_P	APOA4	11	116820700	116823306	upstream	290	5284	1.09973e-10	7.04239e-10	0.000116831	0.000127642	1.60532e-28	1.63524e-28	4.86043e-28	4.86043e-28
NMR metabolomics	NMR Lipoprotein subclasses (including composition)	Lipoprotein subclasses	23551	Concentration of Very Large HDL Particles	XL_HDL_P	OR4B1	11	48216810	48217739	upstream	319	7768	0.001001	0.00254458	0.0864767	0.0926327	2.91131e-09	3.11057e-09	9.02291e-09	9.02291e-09
NMR metabolomics	NMR Lipoprotein subclasses (including composition)	Lipoprotein subclasses	23551	Concentration of Very Large HDL Particles	XL_HDL_P	CETP	16	56961850	56983845	upstream	269	5798	5.71878e-29	3.34383e-28	0.00553588	0.00443607	8.5831e-34	8.3315e-34	2.53661e-33	2.53661e-33
NMR metabolomics	NMR Lipoprotein subclasses (including composition)	Lipoprotein subclasses	23551	Concentration of Very Large HDL Particles	XL_HDL_P	HERPUD1	16	56932048	56944863	upstream	321	15583	2.71315e-13	4.9922e-13	0.685899	0.733952	1.64586e-09	1.45934e-09	1.05449e-12	1.05449e-12
NMR metabolomics	NMR Lipoprotein subclasses (including composition)	Lipoprotein subclasses	23551	Concentration of Very Large HDL Particles	XL_HDL_P	MT1F	16	56657694	56660698	upstream	299	10403	5.79873e-10	7.41881e-09	0.679439	0.354663	7.54387e-13	8.80214e-13	2.43572e-12	2.43572e-12
NMR metabolomics	NMR Lipoprotein subclasses (including composition)	Lipoprotein subclasses	23551	Concentration of Very Large HDL Particles	XL_HDL_P	NLRC5	16	56989485	57083531	upstream	295	3612	1.42402e-08	1.54891e-08	0.412661	0.373499	3.01015e-07	2.88392e-07	4.23804e-08	4.23804e-08
NMR metabolomics	NMR Lipoprotein subclasses (including composition)	Lipoprotein subclasses	23551	Concentration of Very Large HDL Particles	XL_HDL_P	CCL17	16	57404767	57416062	upstream	289	9616	2.14002e-05	5.78614e-05	0.0559855	0.0585517	1.90658e-08	1.9787e-08	5.8223e-08	5.8223e-08
NMR metabolomics	NMR Lipoprotein subclasses (including composition)	Lipoprotein subclasses	23551	Concentration of Very Large HDL Particles	XL_HDL_P	PLTP	20	45898621	45912155	upstream	298	10912	1.10675e-144	1.66218e-142	5.95138e-78	4.58916e-89	2.1438e-136	1.77725e-136	6.5966e-144	6.5966e-144
NMR metabolomics	NMR Lipoprotein subclasses (including composition)	Lipoprotein subclasses	23551	Concentration of Very Large HDL Particles	XL_HDL_P	NCOA5	20	46060985	46089952	upstream	318	14682	1.21999e-36	8.72673e-29	0.271717	0.427929	4.28328e-58	4.61523e-58	1.33292e-57	1.33292e-57
NMR metabolomics	NMR Lipoprotein subclasses (including composition)	Lipoprotein subclasses	23551	Concentration of Very Large HDL Particles	XL_HDL_P	ZNF335	20	45948653	45972172	upstream	384	19605	2.06866e-08	1.39878e-07	0.655161	0.532179	1.11253e-11	1.21257e-11	3.48008e-11	3.48008e-11
NMR metabolomics	NMR Lipoprotein subclasses (including composition)	Lipoprotein subclasses	23551	Concentration of Very Large HDL Particles	XL_HDL_P	DSCAML1	11	117427773	117817525	downstream	342	3913	0.00016266	0.000211107	0.116056	0.112671	1.94733e-15	1.96906e-15	5.77316e-15	5.77316e-15
NMR metabolomics	NMR Lipoprotein subclasses (including composition)	Lipoprotein subclasses	23551	Concentration of Very Large HDL Particles	XL_HDL_P	FOLH1	11	49146635	49208670	downstream	264	10803	1.13024e-08	1.0774e-08	0.00101501	0.000315823	3.01075e-08	2.47838e-08	2.35423e-08	2.35423e-08
NMR metabolomics	NMR Lipoprotein subclasses (including composition)	Lipoprotein subclasses	23551	Concentration of Very Large HDL Particles	XL_HDL_P	ALDH1A2	15	57953424	58497866	downstream	340	16548	1.17599e-11	1.79098e-11	0.0146232	0.00520988	1.07324e-09	9.04777e-10	4.19853e-11	4.19853e-11
NMR metabolomics	NMR Lipoprotein subclasses (including composition)	Lipoprotein subclasses	23551	Concentration of Very Large HDL Particles	XL_HDL_P	HERPUD1	16	56932048	56944863	downstream	219	5911.42	2.47497e-06	3.72844e-06	0.447621	0.433012	2.5321e-12	2.61322e-12	7.71605e-12	7.71605e-12
NMR metabolomics	NMR Lipoprotein subclasses (including composition)	Lipoprotein subclasses	23551	Concentration of Very Large HDL Particles	XL_HDL_P	MT1F	16	56657694	56660698	downstream	266	8955	1.79143e-09	4.66899e-09	0.0133382	0.00785607	3.11749e-06	2.72686e-06	7.76115e-09	7.76115e-09
NMR metabolomics	NMR Lipoprotein subclasses (including composition)	Lipoprotein subclasses	23551	Concentration of Very Large HDL Particles	XL_HDL_P	ASGR2	17	7101322	7115700	downstream	356	11951	2.92518e-34	2.53654e-34	7.33416e-10	8.36467e-12	5.96832e-34	4.98111e-34	5.43278e-34	5.43278e-34
NMR metabolomics	NMR Lipoprotein subclasses (including composition)	Lipoprotein subclasses	23551	Concentration of Very Large HDL Particles	XL_HDL_P	BCAM	19	44809059	44821421	downstream	323	13186	4.91752e-18	2.77532e-18	0.106844	0.0636646	8.92991e-18	7.80384e-18	7.46456e-18	7.46456e-18
NMR metabolomics	NMR Lipoprotein subclasses (including composition)	Lipoprotein subclasses	23551	Concentration of Very Large HDL Particles	XL_HDL_P	BCL3	19	44747705	44760044	downstream	294	8921	4.90578e-10	8.28998e-10	0.0239453	0.0231185	2.80118e-09	2.79303e-09	1.51526e-09	1.51526e-09
NMR metabolomics	NMR Lipoprotein subclasses (including composition)	Lipoprotein subclasses	23551	Concentration of Very Large HDL Particles	XL_HDL_P	CKM	19	45306414	45322977	downstream	248	13185	9.47487e-07	8.39806e-06	0.0224437	0.0360386	1.649e-09	1.70323e-09	5.02208e-09	5.02208e-09
NMR metabolomics	NMR Lipoprotein subclasses (including composition)	Lipoprotein subclasses	23551	Concentration of Very Large HDL Particles	XL_HDL_P	MARK4	19	45079288	45305283	downstream	240	13209	1.14456e-06	9.56552e-06	0.0363898	0.054738	1.6589e-09	1.71159e-09	5.05034e-09	5.05034e-09
NMR metabolomics	NMR Lipoprotein subclasses (including composition)	Lipoprotein subclasses	23551	Concentration of Very Large HDL Particles	XL_HDL_P	WFDC6	20	45534196	45539495	downstream	252	8836	7.01774e-17	9.58223e-17	2.75142e-05	5.80976e-06	1.35522e-15	1.16709e-15	2.28233e-16	2.28233e-16
NMR metabolomics	NMR Lipoprotein subclasses (including composition)	Lipoprotein subclasses	23551	Concentration of Very Large HDL Particles	XL_HDL_P	EPPIN-WFDC6	20	45536986	45547426	downstream	252	8836	7.01774e-17	9.58223e-17	2.75142e-05	5.80976e-06	1.35522e-15	1.16709e-15	2.28233e-16	2.28233e-16
NMR metabolomics	NMR Lipoprotein subclasses (including composition)	Lipoprotein subclasses	23551	Concentration of Very Large HDL Particles	XL_HDL_P	SEMG1	20	45206997	45209772	downstream	246	9222	0.000906753	0.00347438	0.184403	0.212772	1.81956e-12	2.02022e-12	5.74407e-12	5.74407e-12
NMR metabolomics	NMR Lipoprotein subclasses (including composition)	Lipoprotein subclasses	23551	Concentration of Very Large HDL Particles	XL_HDL_P	PCIF1	20	45934628	45948023	downstream	246	6983	4.90766e-08	8.84386e-08	0.0221095	0.0158671	6.69139e-05	6.82013e-05	1.89195e-07	1.89195e-07
NMR metabolomics	NMR Lipoprotein subclasses (including composition)	Lipoprotein subclasses	23551	Concentration of Very Large HDL Particles	XL_HDL_P	ZNF335	20	45948653	45972172	downstream	246	6983	4.90766e-08	8.84386e-08	0.0221095	0.0158671	6.69139e-05	6.82013e-05	1.89195e-07	1.89195e-07
NMR metabolomics	NMR Lipoprotein subclasses (including composition)	Lipoprotein subclasses	23551	Concentration of Very Large HDL Particles	XL_HDL_P	WFDC11	20	45648563	45670270	downstream	233	7283	2.51894e-07	2.82982e-07	1.76209e-07	9.85363e-08	0.000112524	0.000107653	2.57008e-07	2.57008e-07
NMR metabolomics	NMR Lipoprotein subclasses (including composition)	Lipoprotein subclasses	23551	Concentration of Very Large HDL Particles	XL_HDL_P	APOA2	1	161222292	161223631	promoter_CAGE	230	11692	1.41261e-07	1.78956e-07	5.7675e-09	2.7802e-09	7.78183e-05	6.88853e-05	1.09937e-08	1.09937e-08
NMR metabolomics	NMR Lipoprotein subclasses (including composition)	Lipoprotein subclasses	23551	Concentration of Very Large HDL Particles	XL_HDL_P	MLXIPL	7	73593194	73624543	promoter_CAGE	224	6129	1.37219e-07	1.69609e-07	4.11282e-08	2.26252e-08	3.58156e-07	3.25837e-07	6.85265e-08	6.85265e-08
NMR metabolomics	NMR Lipoprotein subclasses (including composition)	Lipoprotein subclasses	23551	Concentration of Very Large HDL Particles	XL_HDL_P	APOA1	11	116835751	116837950	promoter_CAGE	420	9099	1.18396e-16	3.06586e-12	4.09715e-15	1.0665e-13	1.05712e-174	1.25505e-174	3.44283e-174	3.44283e-174
NMR metabolomics	NMR Lipoprotein subclasses (including composition)	Lipoprotein subclasses	23551	Concentration of Very Large HDL Particles	XL_HDL_P	APOC3	11	116829706	116833072	promoter_CAGE	185	3598	0.000129661	0.000305495	5.74825e-05	9.10855e-05	2.984e-20	3.19206e-20	9.25358e-20	9.25358e-20
NMR metabolomics	NMR Lipoprotein subclasses (including composition)	Lipoprotein subclasses	23551	Concentration of Very Large HDL Particles	XL_HDL_P	NR1H3	11	47248300	47269032	promoter_CAGE	150	1297	5.33096e-17	5.25706e-17	8.5909e-08	7.09961e-08	8.40339e-17	8.27371e-17	9.71395e-17	9.71395e-17
NMR metabolomics	NMR Lipoprotein subclasses (including composition)	Lipoprotein subclasses	23551	Concentration of Very Large HDL Particles	XL_HDL_P	APOA5	11	116789367	116792420	promoter_CAGE	36	5153	4.44982e-10	4.39202e-10	2.57153e-09	1.16443e-09	4.51185e-10	4.30246e-10	5.81822e-10	5.81822e-10
NMR metabolomics	NMR Lipoprotein subclasses (including composition)	Lipoprotein subclasses	23551	Concentration of Very Large HDL Particles	XL_HDL_P	FADS1	11	61799625	61829318	promoter_CAGE	693	4591	2.37654e-08	2.40427e-08	0.25595	0.243635	3.069e-07	2.97982e-07	6.64562e-08	6.64562e-08
NMR metabolomics	NMR Lipoprotein subclasses (including composition)	Lipoprotein subclasses	23551	Concentration of Very Large HDL Particles	XL_HDL_P	LIPC	15	58410569	58569843	promoter_CAGE	237	3713	2.97097e-08	3.35167e-08	0.272389	0.271524	6.07621e-11	6.09826e-11	1.82264e-10	1.82264e-10
NMR metabolomics	NMR Lipoprotein subclasses (including composition)	Lipoprotein subclasses	23551	Concentration of Very Large HDL Particles	XL_HDL_P	MYO1E	15	59132434	59372900	promoter_CAGE	456	16134	2.28803e-08	2.34334e-07	0.0227133	0.0132053	3.33329e-10	3.15852e-10	9.65555e-10	9.65555e-10
NMR metabolomics	NMR Lipoprotein subclasses (including composition)	Lipoprotein subclasses	23551	Concentration of Very Large HDL Particles	XL_HDL_P	ALDH1A2	15	57953424	58497866	promoter_CAGE	583	10902	8.53322e-10	9.89396e-10	0.0716468	0.0366673	7.04777e-09	5.88083e-09	2.40525e-09	2.40525e-09
NMR metabolomics	NMR Lipoprotein subclasses (including composition)	Lipoprotein subclasses	23551	Concentration of Very Large HDL Particles	XL_HDL_P	CETP	16	56961850	56983845	promoter_CAGE	31	1211	1.21088e-34	1.24917e-34	9.10524e-38	6.12816e-38	1.84355e-34	1.82091e-34	2.19555e-37	2.19555e-37
NMR metabolomics	NMR Lipoprotein subclasses (including composition)	Lipoprotein subclasses	23551	Concentration of Very Large HDL Particles	XL_HDL_P	HERPUD1	16	56932048	56944863	promoter_CAGE	430	12168	7.89555e-20	1.16035e-19	2.06268e-10	5.31735e-12	2.79654e-18	2.30118e-18	2.71793e-19	2.71793e-19
NMR metabolomics	NMR Lipoprotein subclasses (including composition)	Lipoprotein subclasses	23551	Concentration of Very Large HDL Particles	XL_HDL_P	EIF5A	17	7306999	7312463	promoter_CAGE	772	16720	1.5782e-19	2.89819e-18	0.0272069	0.020471	2.84007e-26	2.68146e-26	8.27547e-26	8.27547e-26
NMR metabolomics	NMR Lipoprotein subclasses (including composition)	Lipoprotein subclasses	23551	Concentration of Very Large HDL Particles	XL_HDL_P	PLTP	20	45898621	45912155	promoter_CAGE	359	15219	9.07368e-165	2.74617e-160	2.18402e-57	9.75195e-61	2.88659e-136	2.50129e-136	5.44403e-164	5.44403e-164
NMR metabolomics	NMR Lipoprotein subclasses (including composition)	Lipoprotein subclasses	23551	Concentration of Very Large HDL Particles	XL_HDL_P	ZNF335	20	45948653	45972172	promoter_CAGE	390	13657	3.02014e-41	7.61678e-41	2.17628e-05	1.92125e-06	3.18881e-36	2.66193e-36	1.29756e-40	1.29756e-40
NMR metabolomics	NMR Lipoprotein subclasses (including composition)	Lipoprotein subclasses	23551	Concentration of Very Large HDL Particles	XL_HDL_P	CTSA	20	45890144	45898820	promoter_CAGE	400	13396	1.18747e-22	3.58245e-21	1.23841e-06	2.06903e-06	7.98464e-21	7.29659e-21	6.69444e-22	6.69444e-22
NMR metabolomics	NMR Lipoprotein subclasses (including composition)	Lipoprotein subclasses	23551	Concentration of Very Large HDL Particles	XL_HDL_P	ACOT8	20	45841721	45857406	promoter_CAGE	127	5384	9.31012e-12	1.2102e-11	0.0132099	0.00859919	7.53398e-10	7.12703e-10	3.1125e-11	3.1125e-11
NMR metabolomics	NMR Lipoprotein subclasses (including composition)	Lipoprotein subclasses	23551	Concentration of Very Large HDL Particles	XL_HDL_P	NEURL2	20	45888625	45891287	promoter_CAGE	96	1242	7.58281e-10	7.61945e-10	9.17246e-08	7.76721e-08	1.43249e-09	1.40857e-09	1.47674e-09	1.47674e-09
NMR metabolomics	NMR Lipoprotein subclasses (including composition)	Lipoprotein subclasses	23551	Concentration of Very Large HDL Particles	XL_HDL_P	WFDC2	20	45469706	45481532	promoter_CAGE	371	10473	0.00126504	0.00345534	0.406062	0.490072	8.94489e-10	9.99948e-10	2.83285e-09	2.83285e-09
NMR metabolomics	NMR Lipoprotein subclasses (including composition)	Lipoprotein subclasses	23551	Concentration of Very Large HDL Particles	XL_HDL_P	PIGT	20	45416067	45456934	promoter_CAGE	793	15676	2.85036e-09	1.68514e-08	0.17313	0.193589	1.92848e-09	1.83788e-09	4.0738e-09	4.0738e-09
NMR metabolomics	NMR Lipoprotein subclasses (including composition)	Lipoprotein subclasses	23551	Concentration of Very Large HDL Particles	XL_HDL_P	PCIF1	20	45934628	45948023	promoter_CAGE	217	6448	9.71744e-09	9.43546e-09	0.00212056	0.0009743	2.16328e-08	1.93181e-08	1.95514e-08	1.95514e-08
NMR metabolomics	NMR Lipoprotein subclasses (including composition)	Lipoprotein subclasses	23551	Concentration of Very Large HDL Particles	XL_HDL_P	SNX21	20	45833810	45843275	promoter_CAGE	215	3821	0.00194217	0.00240918	0.682303	0.635787	5.782e-08	6.01313e-08	1.76854e-07	1.76854e-07
NMR metabolomics	NMR Lipoprotein subclasses (including composition)	Lipoprotein subclasses	23551	Concentration of Very Large HDL Particles	XL_HDL_P	MLXIPL	7	73593194	73624543	promoter_DHS	782	21629.6	2.36091e-09	3.84187e-09	5.52453e-05	1.68001e-05	1.44675e-06	1.15571e-06	8.75287e-09	8.75287e-09
NMR metabolomics	NMR Lipoprotein subclasses (including composition)	Lipoprotein subclasses	23551	Concentration of Very Large HDL Particles	XL_HDL_P	APOA1	11	116835751	116837950	promoter_DHS	1043	18704	7.69743e-17	2.26585e-12	0.000681752	0.000795948	2.27642e-174	2.52662e-174	7.185e-174	7.185e-174
NMR metabolomics	NMR Lipoprotein subclasses (including composition)	Lipoprotein subclasses	23551	Concentration of Very Large HDL Particles	XL_HDL_P	APOA4	11	116820700	116823306	promoter_DHS	724	14034	2.84096e-09	1.06468e-08	0.0130042	0.0154776	4.31717e-28	4.39893e-28	1.3073e-27	1.3073e-27
NMR metabolomics	NMR Lipoprotein subclasses (including composition)	Lipoprotein subclasses	23551	Concentration of Very Large HDL Particles	XL_HDL_P	APOC3	11	116829706	116833072	promoter_DHS	837	15272	9.85773e-05	0.000216345	0.00397619	0.00456985	1.22448e-19	1.31842e-19	3.80916e-19	3.80916e-19
NMR metabolomics	NMR Lipoprotein subclasses (including composition)	Lipoprotein subclasses	23551	Concentration of Very Large HDL Particles	XL_HDL_P	SLC39A13	11	47407132	47416501	promoter_DHS	130	5193	1.81546e-16	1.78288e-16	0.000878956	0.000465718	5.16033e-16	4.84126e-16	4.44089e-16	4.44089e-16
NMR metabolomics	NMR Lipoprotein subclasses (including composition)	Lipoprotein subclasses	23551	Concentration of Very Large HDL Particles	XL_HDL_P	NR1H3	11	47248300	47269032	promoter_DHS	410	12134	0.00278135	0.00783358	0.106527	0.110249	7.86131e-16	9.27945e-16	2.66454e-15	2.66454e-15
NMR metabolomics	NMR Lipoprotein subclasses (including composition)	Lipoprotein subclasses	23551	Concentration of Very Large HDL Particles	XL_HDL_P	SIDT2	11	117178733	117197445	promoter_DHS	1195	25301	0.00299969	0.00630566	0.220822	0.207784	9.46438e-12	1.03317e-11	2.96372e-11	2.96372e-11
NMR metabolomics	NMR Lipoprotein subclasses (including composition)	Lipoprotein subclasses	23551	Concentration of Very Large HDL Particles	XL_HDL_P	UBC	12	124911604	124917368	promoter_DHS	1748	51025.3	3.98969e-12	1.20145e-13	0.0264538	0.0169051	1.99514e-08	1.57152e-08	6.99885e-13	6.99885e-13
NMR metabolomics	NMR Lipoprotein subclasses (including composition)	Lipoprotein subclasses	23551	Concentration of Very Large HDL Particles	XL_HDL_P	LIPC	15	58410569	58569843	promoter_DHS	1922	51713	7.31663e-34	9.37504e-30	0.257122	0.229805	6.59e-25	5.67889e-25	4.38964e-33	4.38964e-33
NMR metabolomics	NMR Lipoprotein subclasses (including composition)	Lipoprotein subclasses	23551	Concentration of Very Large HDL Particles	XL_HDL_P	MYO1E	15	59132434	59372900	promoter_DHS	1780	49348	1.74079e-09	3.22169e-08	0.953821	0.974572	1.02593e-09	9.48317e-10	2.27728e-09	2.27728e-09
NMR metabolomics	NMR Lipoprotein subclasses (including composition)	Lipoprotein subclasses	23551	Concentration of Very Large HDL Particles	XL_HDL_P	ALDH1A2	15	57953424	58497866	promoter_DHS	1823	41345	1.20407e-05	0.000113927	0.95908	0.961664	5.28446e-08	5.69451e-08	1.64042e-07	1.64042e-07
NMR metabolomics	NMR Lipoprotein subclasses (including composition)	Lipoprotein subclasses	23551	Concentration of Very Large HDL Particles	XL_HDL_P	CETP	16	56961850	56983845	promoter_DHS	652	13897	3.37341e-34	5.83637e-30	9.82182e-13	4.80072e-13	1.45696e-34	1.46293e-34	3.60063e-34	3.60063e-34
NMR metabolomics	NMR Lipoprotein subclasses (including composition)	Lipoprotein subclasses	23551	Concentration of Very Large HDL Particles	XL_HDL_P	SLC12A3	16	56865207	56915850	promoter_DHS	737	18601	1.11732e-16	4.15712e-15	1.77666e-05	7.4607e-06	3.87088e-15	3.70731e-15	8.88178e-16	8.88178e-16
NMR metabolomics	NMR Lipoprotein subclasses (including composition)	Lipoprotein subclasses	23551	Concentration of Very Large HDL Particles	XL_HDL_P	MT1F	16	56657694	56660698	promoter_DHS	397	17567	2.20385e-14	3.55638e-14	2.44461e-06	1.8206e-07	5.98968e-13	4.65995e-13	7.77156e-14	7.77156e-14
NMR metabolomics	NMR Lipoprotein subclasses (including composition)	Lipoprotein subclasses	23551	Concentration of Very Large HDL Particles	XL_HDL_P	MT1A	16	56638666	56640087	promoter_DHS	954	31924	0.00193456	0.00354369	0.200775	0.220473	3.09135e-12	3.43731e-12	9.76552e-12	9.76552e-12
NMR metabolomics	NMR Lipoprotein subclasses (including composition)	Lipoprotein subclasses	23551	Concentration of Very Large HDL Particles	XL_HDL_P	NLRC5	16	56989485	57083531	promoter_DHS	813	16333	4.10754e-12	1.3106e-11	3.46585e-05	7.0513e-06	2.60579e-09	2.08071e-09	1.87139e-11	1.87139e-11
NMR metabolomics	NMR Lipoprotein subclasses (including composition)	Lipoprotein subclasses	23551	Concentration of Very Large HDL Particles	XL_HDL_P	HERPUD1	16	56932048	56944863	promoter_DHS	738	15523	9.04766e-12	1.64086e-11	0.597006	0.400645	1.6971e-09	1.37302e-09	3.47248e-11	3.47248e-11
NMR metabolomics	NMR Lipoprotein subclasses (including composition)	Lipoprotein subclasses	23551	Concentration of Very Large HDL Particles	XL_HDL_P	AMFR	16	56361452	56425538	promoter_DHS	1026	27298	2.00283e-08	3.01729e-08	0.517894	0.597046	2.59678e-05	2.11136e-05	7.21523e-08	7.21523e-08
NMR metabolomics	NMR Lipoprotein subclasses (including composition)	Lipoprotein subclasses	23551	Concentration of Very Large HDL Particles	XL_HDL_P	IGSF23	19	44613630	44636781	promoter_DHS	724	17356	1.93881e-15	1.99303e-15	0.00890137	0.00370142	1.63172e-14	1.34208e-14	5.21805e-15	5.21805e-15
NMR metabolomics	NMR Lipoprotein subclasses (including composition)	Lipoprotein subclasses	23551	Concentration of Very Large HDL Particles	XL_HDL_P	RELB	19	45001430	45038198	promoter_DHS	674	12766	7.28431e-13	9.58494e-13	0.00808122	0.00538596	6.88669e-11	6.24103e-11	2.45226e-12	2.45226e-12
NMR metabolomics	NMR Lipoprotein subclasses (including composition)	Lipoprotein subclasses	23551	Concentration of Very Large HDL Particles	XL_HDL_P	PRAM1	19	8490056	8503112	promoter_DHS	646	24878	3.20686e-10	2.73754e-09	0.617076	0.511985	2.95996e-12	2.66462e-12	8.37286e-12	8.37286e-12
NMR metabolomics	NMR Lipoprotein subclasses (including composition)	Lipoprotein subclasses	23551	Concentration of Very Large HDL Particles	XL_HDL_P	PLTP	20	45898621	45912155	promoter_DHS	752	25523	5.65079e-170	1.97781e-164	3.38754e-26	6.04971e-29	5.05984e-136	4.142e-136	3.39046e-169	3.39046e-169
NMR metabolomics	NMR Lipoprotein subclasses (including composition)	Lipoprotein subclasses	23551	Concentration of Very Large HDL Particles	XL_HDL_P	ZNF335	20	45948653	45972172	promoter_DHS	1409	50194	1.43219e-114	1.36607e-105	3.02444e-19	9.36654e-23	2.45481e-44	1.90629e-44	8.59315e-114	8.59315e-114
NMR metabolomics	NMR Lipoprotein subclasses (including composition)	Lipoprotein subclasses	23551	Concentration of Very Large HDL Particles	XL_HDL_P	NEURL2	20	45888625	45891287	promoter_DHS	261	6067	3.94797e-39	4.16597e-39	1.88916e-34	7.56491e-37	6.06793e-39	5.4923e-39	7.12982e-39	7.12982e-39
NMR metabolomics	NMR Lipoprotein subclasses (including composition)	Lipoprotein subclasses	23551	Concentration of Very Large HDL Particles	XL_HDL_P	CTSA	20	45890144	45898820	promoter_DHS	515	25006	4.09687e-26	1.43273e-23	0.451377	0.779618	1.42228e-20	1.38619e-20	2.4511e-25	2.4511e-25
NMR metabolomics	NMR Lipoprotein subclasses (including composition)	Lipoprotein subclasses	23551	Concentration of Very Large HDL Particles	XL_HDL_P	SNX21	20	45833810	45843275	promoter_DHS	511	9975	8.39235e-22	1.65937e-21	6.22581e-12	2.35069e-12	3.95652e-12	3.63504e-12	3.34411e-21	3.34411e-21
NMR metabolomics	NMR Lipoprotein subclasses (including composition)	Lipoprotein subclasses	23551	Concentration of Very Large HDL Particles	XL_HDL_P	NCOA5	20	46060985	46089952	promoter_DHS	1177	28877	2.28498e-20	1.03594e-19	0.672873	0.866037	5.06053e-14	3.88297e-14	1.12323e-19	1.12323e-19
NMR metabolomics	NMR Lipoprotein subclasses (including composition)	Lipoprotein subclasses	23551	Concentration of Very Large HDL Particles	XL_HDL_P	WFDC13	20	45702016	45708817	promoter_DHS	114	8955	8.83213e-18	1.74194e-16	0.831335	0.339371	1.396e-12	1.16617e-12	5.02338e-17	5.02338e-17
NMR metabolomics	NMR Lipoprotein subclasses (including composition)	Lipoprotein subclasses	23551	Concentration of Very Large HDL Particles	XL_HDL_P	SLC12A5	20	46021690	46060152	promoter_DHS	686	28499	1.77344e-16	8.22527e-15	0.0966111	0.0975417	4.21902e-09	4.22965e-09	8.88178e-16	8.88178e-16
NMR metabolomics	NMR Lipoprotein subclasses (including composition)	Lipoprotein subclasses	23551	Concentration of Very Large HDL Particles	XL_HDL_P	UBE2C	20	45812576	45816957	promoter_DHS	463	10411	1.01935e-15	1.42637e-15	0.000855317	0.000233289	2.42207e-14	2.05083e-14	3.33067e-15	3.33067e-15
NMR metabolomics	NMR Lipoprotein subclasses (including composition)	Lipoprotein subclasses	23551	Concentration of Very Large HDL Particles	XL_HDL_P	WFDC10B	20	45684653	45705019	promoter_DHS	91	2626	2.07743e-13	2.05992e-13	1.45631e-09	5.4686e-10	2.26939e-13	2.19129e-13	3.21965e-13	3.21965e-13
NMR metabolomics	NMR Lipoprotein subclasses (including composition)	Lipoprotein subclasses	23551	Concentration of Very Large HDL Particles	XL_HDL_P	SEMG1	20	45206997	45209772	promoter_DHS	304	2605	1.94787e-13	1.90373e-13	0.0365876	0.033299	4.90371e-13	4.79433e-13	4.13447e-13	4.13447e-13
NMR metabolomics	NMR Lipoprotein subclasses (including composition)	Lipoprotein subclasses	23551	Concentration of Very Large HDL Particles	XL_HDL_P	ACOT8	20	45841721	45857406	promoter_DHS	395	13892	2.2814e-09	7.96798e-09	3.36413e-13	1.70983e-13	5.70622e-05	5.24169e-05	6.80123e-13	6.80123e-13
NMR metabolomics	NMR Lipoprotein subclasses (including composition)	Lipoprotein subclasses	23551	Concentration of Very Large HDL Particles	XL_HDL_P	PCIF1	20	45934628	45948023	promoter_DHS	387	19715	4.55929e-10	9.2134e-09	0.000118661	0.000212757	6.30092e-08	6.08674e-08	2.5705e-09	2.5705e-09
NMR metabolomics	NMR Lipoprotein subclasses (including composition)	Lipoprotein subclasses	23551	Concentration of Very Large HDL Particles	XL_HDL_P	WFDC2	20	45469706	45481532	promoter_DHS	402	11750	0.000467863	0.00154934	0.126705	0.168908	1.02005e-09	1.12116e-09	3.20464e-09	3.20464e-09
NMR metabolomics	NMR Lipoprotein subclasses (including composition)	Lipoprotein subclasses	23551	Concentration of Very Large HDL Particles	XL_HDL_P	WFDC3	20	45747944	45791932	promoter_DHS	205	2552	6.38569e-09	6.49454e-09	0.129886	0.111373	2.1822e-08	2.11891e-08	1.48664e-08	1.48664e-08
NMR metabolomics	NMR Lipoprotein subclasses (including composition)	Lipoprotein subclasses	23551	Concentration of Very Large HDL Particles	XL_HDL_P	PIGT	20	45416067	45456934	promoter_DHS	808	16067	4.63707e-08	9.03376e-08	0.547844	0.517706	5.48626e-09	5.36346e-09	1.49493e-08	1.49493e-08
NMR metabolomics	NMR Lipoprotein subclasses (including composition)	Lipoprotein subclasses	23551	Concentration of Very Large HDL Particles	XL_HDL_P	ZSWIM3	20	45857617	45879122	promoter_DHS	375	10350	9.21808e-09	1.07535e-08	0.0129947	0.0159193	1.58618e-06	1.5244e-06	2.95913e-08	2.95913e-08
NMR metabolomics	NMR Lipoprotein subclasses (including composition)	Lipoprotein subclasses	23551	Concentration of Very Large HDL Particles	XL_HDL_P	TOMM40L	1	161225939	161230744	enhancer_CAGE	304	12311	1.4812e-07	1.84838e-07	6.3274e-08	2.1976e-08	8.15596e-05	7.1397e-05	8.1637e-08	8.1637e-08
NMR metabolomics	NMR Lipoprotein subclasses (including composition)	Lipoprotein subclasses	23551	Concentration of Very Large HDL Particles	XL_HDL_P	GPR146	7	1044576	1059261	enhancer_CAGE	183	4781	4.58674e-08	4.41952e-08	0.000619166	0.000346948	7.9393e-08	7.35361e-08	8.49525e-08	8.49525e-08
NMR metabolomics	NMR Lipoprotein subclasses (including composition)	Lipoprotein subclasses	23551	Concentration of Very Large HDL Particles	XL_HDL_P	APOA1	11	116835751	116837950	enhancer_CAGE	1097	27460	1.58797e-17	8.23125e-13	0.0308106	0.0307253	3.41992e-174	3.84658e-174	1.08622e-173	1.08622e-173
NMR metabolomics	NMR Lipoprotein subclasses (including composition)	Lipoprotein subclasses	23551	Concentration of Very Large HDL Particles	XL_HDL_P	MADD	11	47269161	47330031	enhancer_CAGE	532	10090	0.00113055	0.00430569	0.0185425	0.0198989	6.41538e-16	7.32043e-16	1.9984e-15	1.9984e-15
NMR metabolomics	NMR Lipoprotein subclasses (including composition)	Lipoprotein subclasses	23551	Concentration of Very Large HDL Particles	XL_HDL_P	FADS2	11	61792980	61867354	enhancer_CAGE	2234	28642	7.4759e-12	3.04589e-11	6.05168e-05	3.65944e-05	1.32004e-07	1.1083e-07	3.60123e-11	3.60123e-11
NMR metabolomics	NMR Lipoprotein subclasses (including composition)	Lipoprotein subclasses	23551	Concentration of Very Large HDL Particles	XL_HDL_P	APOA5	11	116789367	116792420	enhancer_CAGE	32	4924	4.28962e-10	4.28544e-10	1.52003e-09	8.53188e-10	4.24392e-10	4.12067e-10	5.32021e-10	5.32021e-10
NMR metabolomics	NMR Lipoprotein subclasses (including composition)	Lipoprotein subclasses	23551	Concentration of Very Large HDL Particles	XL_HDL_P	AQP9	15	58138169	58185911	enhancer_CAGE	824	17507	3.11603e-12	5.1172e-12	0.30495	0.336178	1.10634e-08	9.55637e-09	1.16158e-11	1.16158e-11
NMR metabolomics	NMR Lipoprotein subclasses (including composition)	Lipoprotein subclasses	23551	Concentration of Very Large HDL Particles	XL_HDL_P	SLTM	15	58879045	58933653	enhancer_CAGE	789	13408	1.75258e-11	3.66817e-11	0.0285264	0.0127781	2.36674e-09	1.94744e-09	7.03761e-11	7.03761e-11
NMR metabolomics	NMR Lipoprotein subclasses (including composition)	Lipoprotein subclasses	23551	Concentration of Very Large HDL Particles	XL_HDL_P	CETP	16	56961850	56983845	enhancer_CAGE	78	4468	1.59427e-20	3.50987e-19	4.15687e-11	9.02175e-11	6.77653e-34	6.88318e-34	2.04883e-33	2.04883e-33
NMR metabolomics	NMR Lipoprotein subclasses (including composition)	Lipoprotein subclasses	23551	Concentration of Very Large HDL Particles	XL_HDL_P	HERPUD1	16	56932048	56944863	enhancer_CAGE	790	20154	4.65662e-26	2.13563e-24	1.18311e-06	9.57222e-08	4.90076e-18	3.79933e-18	2.73435e-25	2.73435e-25
NMR metabolomics	NMR Lipoprotein subclasses (including composition)	Lipoprotein subclasses	23551	Concentration of Very Large HDL Particles	XL_HDL_P	ELP5	17	7251416	7259940	enhancer_CAGE	1116	31028.1	3.32978e-31	1.31646e-26	0.00228342	0.000979808	3.13058e-44	2.86279e-44	8.97211e-44	8.97211e-44
NMR metabolomics	NMR Lipoprotein subclasses (including composition)	Lipoprotein subclasses	23551	Concentration of Very Large HDL Particles	XL_HDL_P	EIF5A	17	7306999	7312463	enhancer_CAGE	988	21247	2.51721e-18	4.28745e-18	0.306681	0.257814	3.63208e-26	3.40683e-26	1.05475e-25	1.05475e-25
NMR metabolomics	NMR Lipoprotein subclasses (including composition)	Lipoprotein subclasses	23551	Concentration of Very Large HDL Particles	XL_HDL_P	PLTP	20	45898621	45912155	enhancer_CAGE	713	21669	1.55593e-166	1.58641e-161	6.17244e-50	5.1536e-55	4.36884e-136	3.497e-136	9.33548e-166	9.33548e-166
NMR metabolomics	NMR Lipoprotein subclasses (including composition)	Lipoprotein subclasses	23551	Concentration of Very Large HDL Particles	XL_HDL_P	ZNF335	20	45948653	45972172	enhancer_CAGE	400	13686	3.01492e-41	7.60772e-41	2.42832e-05	2.14883e-06	3.18881e-36	2.66194e-36	1.29552e-40	1.29552e-40
NMR metabolomics	NMR Lipoprotein subclasses (including composition)	Lipoprotein subclasses	23551	Concentration of Very Large HDL Particles	XL_HDL_P	WFDC3	20	45747944	45791932	enhancer_CAGE	465	8535	6.013e-23	2.39482e-22	4.96822e-06	1.55251e-06	2.21593e-21	2.09897e-21	2.76065e-22	2.76065e-22
NMR metabolomics	NMR Lipoprotein subclasses (including composition)	Lipoprotein subclasses	23551	Concentration of Very Large HDL Particles	XL_HDL_P	ACOT8	20	45841721	45857406	enhancer_CAGE	265	9705	5.73329e-23	1.53267e-21	6.60324e-11	2.92304e-11	1.65183e-14	1.64466e-14	3.31593e-22	3.31593e-22
NMR metabolomics	NMR Lipoprotein subclasses (including composition)	Lipoprotein subclasses	23551	Concentration of Very Large HDL Particles	XL_HDL_P	NEURL2	20	45888625	45891287	enhancer_CAGE	511	14217	1.15325e-22	3.50595e-21	3.26277e-07	5.5866e-07	8.47272e-21	7.66663e-21	6.51834e-22	6.51834e-22
NMR metabolomics	NMR Lipoprotein subclasses (including composition)	Lipoprotein subclasses	23551	Concentration of Very Large HDL Particles	XL_HDL_P	PCIF1	20	45934628	45948023	enhancer_CAGE	576	15231	9.45259e-13	2.96376e-12	0.00190246	0.000642869	4.91151e-08	4.41364e-08	4.3e-12	4.3e-12
NMR metabolomics	NMR Lipoprotein subclasses (including composition)	Lipoprotein subclasses	23551	Concentration of Very Large HDL Particles	XL_HDL_P	PIGT	20	45416067	45456934	enhancer_CAGE	496	7598	8.21524e-11	8.77092e-11	0.007877	0.00561437	9.44085e-10	8.66639e-10	2.32676e-10	2.32676e-10
NMR metabolomics	NMR Lipoprotein subclasses (including composition)	Lipoprotein subclasses	23551	Concentration of Very Large HDL Particles	XL_HDL_P	WFDC2	20	45469706	45481532	enhancer_CAGE	355	10353	0.00125812	0.00344139	0.39402	0.478619	8.84235e-10	9.90451e-10	2.803e-09	2.803e-09
NMR metabolomics	NMR Lipoprotein subclasses (including composition)	Lipoprotein subclasses	23551	Concentration of Very Large HDL Particles	XL_HDL_P	SNX21	20	45833810	45843275	enhancer_CAGE	270	4546	0.00274322	0.00314905	0.434093	0.403929	6.86901e-08	7.12716e-08	2.09866e-07	2.09866e-07
NMR metabolomics	NMR Lipoprotein subclasses (including composition)	Lipoprotein subclasses	23551	Concentration of Very Large HDL Particles	XL_HDL_P	CD40	20	46118272	46129863	enhancer_CAGE	277	4028	8.86594e-08	8.84858e-08	0.0222443	0.019439	1.26186e-06	1.23525e-06	2.48113e-07	2.48113e-07
NMR metabolomics	NMR Lipoprotein subclasses (including composition)	Lipoprotein subclasses	23551	Concentration of Very Large HDL Particles	XL_HDL_P	PCSK9	1	55039548	55064852	enhancer_DHS	1042	26016	1.24351e-05	0.000140062	0.0213568	0.0257778	4.45932e-12	4.62433e-12	1.36211e-11	1.36211e-11
NMR metabolomics	NMR Lipoprotein subclasses (including composition)	Lipoprotein subclasses	23551	Concentration of Very Large HDL Particles	XL_HDL_P	PPARG	3	12287368	12434356	enhancer_DHS	3940	101936	5.76049e-24	1.38089e-26	0.998766	0.786914	5.29518e-32	4.25697e-32	1.41589e-31	1.41589e-31
NMR metabolomics	NMR Lipoprotein subclasses (including composition)	Lipoprotein subclasses	23551	Concentration of Very Large HDL Particles	XL_HDL_P	MLXIPL	7	73593194	73624543	enhancer_DHS	2077	47844.1	2.81085e-10	8.62354e-10	0.121676	0.0753837	3.28611e-06	2.50979e-06	1.27174e-09	1.27174e-09
NMR metabolomics	NMR Lipoprotein subclasses (including composition)	Lipoprotein subclasses	23551	Concentration of Very Large HDL Particles	XL_HDL_P	GPR146	7	1044576	1059261	enhancer_DHS	1678	45606	1.38918e-08	1.66512e-07	0.000630523	0.000325996	7.30132e-07	6.94026e-07	7.42523e-08	7.42523e-08
NMR metabolomics	NMR Lipoprotein subclasses (including composition)	Lipoprotein subclasses	23551	Concentration of Very Large HDL Particles	XL_HDL_P	ABCA1	9	104781002	104928237	enhancer_DHS	4853	155165	2.86458e-10	7.23282e-12	0.435384	0.502976	2.33059e-09	1.7563e-09	4.2032e-11	4.2032e-11
NMR metabolomics	NMR Lipoprotein subclasses (including composition)	Lipoprotein subclasses	23551	Concentration of Very Large HDL Particles	XL_HDL_P	APOA1	11	116835751	116837950	enhancer_DHS	6678	138166	1.11065e-21	1.8647e-16	0.0556697	0.0400976	1.71915e-173	1.90259e-173	5.41867e-173	5.41867e-173
NMR metabolomics	NMR Lipoprotein subclasses (including composition)	Lipoprotein subclasses	23551	Concentration of Very Large HDL Particles	XL_HDL_P	APOA4	11	116820700	116823306	enhancer_DHS	218	4361	1.58945e-11	1.01068e-10	0.00103901	0.00150169	1.34083e-28	1.3721e-28	4.06885e-28	4.06885e-28
NMR metabolomics	NMR Lipoprotein subclasses (including composition)	Lipoprotein subclasses	23551	Concentration of Very Large HDL Particles	XL_HDL_P	MADD	11	47269161	47330031	enhancer_DHS	1345	31026	0.000252813	0.000722778	0.323354	0.35856	2.09285e-15	2.30819e-15	6.66134e-15	6.66134e-15
NMR metabolomics	NMR Lipoprotein subclasses (including composition)	Lipoprotein subclasses	23551	Concentration of Very Large HDL Particles	XL_HDL_P	FADS2	11	61792980	61867354	enhancer_DHS	7401	160545	5.17877e-15	1.73688e-13	5.44842e-09	1.90167e-09	2.46143e-07	2.12698e-07	3.01981e-14	3.01981e-14
NMR metabolomics	NMR Lipoprotein subclasses (including composition)	Lipoprotein subclasses	23551	Concentration of Very Large HDL Particles	XL_HDL_P	ZNF408	11	46700818	46705912	enhancer_DHS	2672	68520	0.00552042	0.00659199	0.0517507	0.0511801	2.21399e-12	2.43092e-12	6.95222e-12	6.95222e-12
NMR metabolomics	NMR Lipoprotein subclasses (including composition)	Lipoprotein subclasses	23551	Concentration of Very Large HDL Particles	XL_HDL_P	PTPRJ	11	47980558	48170841	enhancer_DHS	5115	119885	8.63163e-06	6.73782e-06	0.277221	0.198908	2.46936e-12	2.41769e-12	7.3298e-12	7.3298e-12
NMR metabolomics	NMR Lipoprotein subclasses (including composition)	Lipoprotein subclasses	23551	Concentration of Very Large HDL Particles	XL_HDL_P	SIDT2	11	117178733	117197445	enhancer_DHS	1261	27468	0.000653226	0.00154145	0.470506	0.446747	1.019e-11	1.12303e-11	3.20548e-11	3.20548e-11
NMR metabolomics	NMR Lipoprotein subclasses (including composition)	Lipoprotein subclasses	23551	Concentration of Very Large HDL Particles	XL_HDL_P	MYRF	11	61752642	61788518	enhancer_DHS	3248	64239	5.86885e-10	2.01003e-09	0.627237	0.525105	0.000152611	0.000117711	2.7255e-09	2.7255e-09
NMR metabolomics	NMR Lipoprotein subclasses (including composition)	Lipoprotein subclasses	23551	Concentration of Very Large HDL Particles	XL_HDL_P	ACP2	11	47239302	47248906	enhancer_DHS	2197	60498	0.00288945	0.0032173	0.0151649	0.0106887	1.1542e-09	1.35852e-09	3.74417e-09	3.74417e-09
NMR metabolomics	NMR Lipoprotein subclasses (including composition)	Lipoprotein subclasses	23551	Concentration of Very Large HDL Particles	XL_HDL_P	FXYD6	11	117836976	117877486	enhancer_DHS	3369	80884	0.0261041	0.0338272	0.319387	0.318148	5.30338e-08	5.81698e-08	1.66449e-07	1.66449e-07
NMR metabolomics	NMR Lipoprotein subclasses (including composition)	Lipoprotein subclasses	23551	Concentration of Very Large HDL Particles	XL_HDL_P	SCARB1	12	124776856	124882668	enhancer_DHS	3241	117409	6.94743e-22	2.96883e-20	9.1432e-05	9.73683e-06	1.24639e-14	1.05105e-14	4.07314e-21	4.07314e-21
NMR metabolomics	NMR Lipoprotein subclasses (including composition)	Lipoprotein subclasses	23551	Concentration of Very Large HDL Particles	XL_HDL_P	ATP6V0A2	12	123712318	123761755	enhancer_DHS	2634	98994.9	0.168852	0.236946	0.0547604	0.0455027	9.762e-19	1.15456e-18	3.17374e-18	3.17374e-18
NMR metabolomics	NMR Lipoprotein subclasses (including composition)	Lipoprotein subclasses	23551	Concentration of Very Large HDL Particles	XL_HDL_P	UBC	12	124911604	124917368	enhancer_DHS	5593	158068	8.40866e-10	9.71307e-12	0.0687946	0.0476725	6.26714e-08	4.83307e-08	5.75927e-11	5.75927e-11
NMR metabolomics	NMR Lipoprotein subclasses (including composition)	Lipoprotein subclasses	23551	Concentration of Very Large HDL Particles	XL_HDL_P	ADAM10	15	58588807	58749978	enhancer_DHS	7697	188022	6.37332e-71	4.58072e-65	0.130122	0.0953643	1.28015e-45	1.4294e-45	3.82399e-70	3.82399e-70
NMR metabolomics	NMR Lipoprotein subclasses (including composition)	Lipoprotein subclasses	23551	Concentration of Very Large HDL Particles	XL_HDL_P	LIPC	15	58410569	58569843	enhancer_DHS	6371	162889	4.66152e-52	8.85033e-41	0.443997	0.317565	8.12427e-22	7.30623e-22	2.79691e-51	2.79691e-51
NMR metabolomics	NMR Lipoprotein subclasses (including composition)	Lipoprotein subclasses	23551	Concentration of Very Large HDL Particles	XL_HDL_P	SLTM	15	58879045	58933653	enhancer_DHS	3118	84814	9.25824e-21	8.9859e-18	0.668146	0.595461	1.4807e-08	1.29127e-08	5.54923e-20	5.54923e-20
NMR metabolomics	NMR Lipoprotein subclasses (including composition)	Lipoprotein subclasses	23551	Concentration of Very Large HDL Particles	XL_HDL_P	MINDY2	15	58771192	58861900	enhancer_DHS	1994	55928	1.21615e-20	8.72538e-17	0.0164	0.00540744	1.21845e-11	1.20329e-11	7.29587e-20	7.29587e-20
NMR metabolomics	NMR Lipoprotein subclasses (including composition)	Lipoprotein subclasses	23551	Concentration of Very Large HDL Particles	XL_HDL_P	LDHAL6B	15	59206823	59208515	enhancer_DHS	1425	29198	1.24237e-11	6.80755e-10	0.449167	0.391786	1.91054e-13	1.72615e-13	5.40235e-13	5.40235e-13
NMR metabolomics	NMR Lipoprotein subclasses (including composition)	Lipoprotein subclasses	23551	Concentration of Very Large HDL Particles	XL_HDL_P	ALDH1A2	15	57953424	58497866	enhancer_DHS	2968	78565	3.85227e-11	4.3914e-10	0.00336586	0.00193446	9.4174e-06	9.02202e-06	2.12494e-10	2.12494e-10
NMR metabolomics	NMR Lipoprotein subclasses (including composition)	Lipoprotein subclasses	23551	Concentration of Very Large HDL Particles	XL_HDL_P	MYO1E	15	59132434	59372900	enhancer_DHS	8679	260239	1.40032e-10	1.6567e-09	0.0099661	0.0107388	0.000482208	0.000486973	7.74707e-10	7.74707e-10
NMR metabolomics	NMR Lipoprotein subclasses (including composition)	Lipoprotein subclasses	23551	Concentration of Very Large HDL Particles	XL_HDL_P	HERPUD1	16	56932048	56944863	enhancer_DHS	3223	102514	1.60491e-52	1.00003e-47	0.043271	0.140287	1.55989e-26	1.22205e-26	9.62928e-52	9.62928e-52
NMR metabolomics	NMR Lipoprotein subclasses (including composition)	Lipoprotein subclasses	23551	Concentration of Very Large HDL Particles	XL_HDL_P	NLRC5	16	56989485	57083531	enhancer_DHS	3016	67348	4.9201e-41	3.82677e-38	0.0134298	0.0104494	2.06233e-18	1.54645e-18	2.94827e-40	2.94827e-40
NMR metabolomics	NMR Lipoprotein subclasses (including composition)	Lipoprotein subclasses	23551	Concentration of Very Large HDL Particles	XL_HDL_P	CETP	16	56961850	56983845	enhancer_DHS	903	30333	1.42255e-35	7.58344e-31	1.82318e-08	4.77274e-08	3.24969e-34	3.33911e-34	7.85651e-35	7.85651e-35
NMR metabolomics	NMR Lipoprotein subclasses (including composition)	Lipoprotein subclasses	23551	Concentration of Very Large HDL Particles	XL_HDL_P	RSPRY1	16	57186137	57240475	enhancer_DHS	3549	87943.2	3.75965e-25	3.26938e-23	0.845559	0.482377	6.46071e-17	4.80431e-17	2.23015e-24	2.23015e-24
NMR metabolomics	NMR Lipoprotein subclasses (including composition)	Lipoprotein subclasses	23551	Concentration of Very Large HDL Particles	XL_HDL_P	PLLP	16	57248547	57284687	enhancer_DHS	3961	110951	7.64739e-24	1.55127e-22	0.0459342	0.0178187	3.34293e-14	2.63079e-14	4.37286e-23	4.37286e-23
NMR metabolomics	NMR Lipoprotein subclasses (including composition)	Lipoprotein subclasses	23551	Concentration of Very Large HDL Particles	XL_HDL_P	NUP93	16	56730105	56850286	enhancer_DHS	1702	47008	5.89262e-21	6.82865e-20	0.314936	0.385745	7.16532e-12	5.92915e-12	3.25471e-20	3.25471e-20
NMR metabolomics	NMR Lipoprotein subclasses (including composition)	Lipoprotein subclasses	23551	Concentration of Very Large HDL Particles	XL_HDL_P	MT1G	16	56666731	56668065	enhancer_DHS	1219	40817	3.56676e-07	1.85478e-06	0.164114	0.12857	1.57077e-14	1.4518e-14	4.52971e-14	4.52971e-14
NMR metabolomics	NMR Lipoprotein subclasses (including composition)	Lipoprotein subclasses	23551	Concentration of Very Large HDL Particles	XL_HDL_P	NUDT21	16	56429133	56452199	enhancer_DHS	1049	22145	2.24693e-12	4.42165e-12	0.431806	0.223373	1.66977e-10	1.25666e-10	8.75722e-12	8.75722e-12
NMR metabolomics	NMR Lipoprotein subclasses (including composition)	Lipoprotein subclasses	23551	Concentration of Very Large HDL Particles	XL_HDL_P	OGFOD1	16	56451490	56479100	enhancer_DHS	2360	61014	1.59272e-11	2.73855e-11	4.99611e-05	9.2875e-06	2.27081e-11	1.90355e-11	3.06323e-11	3.06323e-11
NMR metabolomics	NMR Lipoprotein subclasses (including composition)	Lipoprotein subclasses	23551	Concentration of Very Large HDL Particles	XL_HDL_P	CX3CL1	16	57372458	57385048	enhancer_DHS	1291	32084	8.7008e-11	2.17425e-10	0.0214729	0.0169399	5.65547e-11	4.98209e-11	1.11428e-10	1.11428e-10
NMR metabolomics	NMR Lipoprotein subclasses (including composition)	Lipoprotein subclasses	23551	Concentration of Very Large HDL Particles	XL_HDL_P	GNAO1	16	56191347	56357457	enhancer_DHS	5323	121859	9.22708e-11	3.9115e-10	0.216955	0.218885	0.00032279	0.000285036	4.47954e-10	4.47954e-10
NMR metabolomics	NMR Lipoprotein subclasses (including composition)	Lipoprotein subclasses	23551	Concentration of Very Large HDL Particles	XL_HDL_P	MT1X	16	56682424	56684196	enhancer_DHS	801	44828	4.59319e-07	5.19322e-06	0.833943	0.700025	4.31669e-09	4.13591e-09	1.261e-08	1.261e-08
NMR metabolomics	NMR Lipoprotein subclasses (including composition)	Lipoprotein subclasses	23551	Concentration of Very Large HDL Particles	XL_HDL_P	ELP5	17	7251416	7259940	enhancer_DHS	2359	56723.9	9.12858e-30	1.42727e-25	0.0402261	0.0231544	5.73597e-44	5.18807e-44	1.63448e-43	1.63448e-43
NMR metabolomics	NMR Lipoprotein subclasses (including composition)	Lipoprotein subclasses	23551	Concentration of Very Large HDL Particles	XL_HDL_P	MARCH10	17	62701314	62808344	enhancer_DHS	831	15423	1.15019e-07	1.02046e-07	0.369093	0.246148	3.68261e-07	3.02326e-07	2.44729e-07	2.44729e-07
NMR metabolomics	NMR Lipoprotein subclasses (including composition)	Lipoprotein subclasses	23551	Concentration of Very Large HDL Particles	XL_HDL_P	ETV4	17	43527844	43579620	enhancer_DHS	5614	123140	6.88256e-06	5.69583e-06	0.868626	0.872262	1.31028e-07	1.10045e-07	3.52113e-07	3.52113e-07
NMR metabolomics	NMR Lipoprotein subclasses (including composition)	Lipoprotein subclasses	23551	Concentration of Very Large HDL Particles	XL_HDL_P	DYM	18	49041474	49461347	enhancer_DHS	4241	131346	2.01323e-11	1.10356e-12	0.10007	0.0644744	3.4819e-25	2.63058e-25	8.99086e-25	8.99086e-25
NMR metabolomics	NMR Lipoprotein subclasses (including composition)	Lipoprotein subclasses	23551	Concentration of Very Large HDL Particles	XL_HDL_P	LIPG	18	49560699	49599182	enhancer_DHS	5234	122188	2.29903e-06	8.01239e-06	0.73303	0.867998	6.27273e-08	6.53032e-08	1.8859e-07	1.8859e-07
NMR metabolomics	NMR Lipoprotein subclasses (including composition)	Lipoprotein subclasses	23551	Concentration of Very Large HDL Particles	XL_HDL_P	IGSF23	19	44613630	44636781	enhancer_DHS	606	11924	4.47508e-15	4.02552e-15	0.000290454	6.31858e-05	1.09833e-14	9.01836e-15	8.99281e-15	8.99281e-15
NMR metabolomics	NMR Lipoprotein subclasses (including composition)	Lipoprotein subclasses	23551	Concentration of Very Large HDL Particles	XL_HDL_P	RELB	19	45001430	45038198	enhancer_DHS	1562	32589	8.13418e-09	1.73369e-07	0.291703	0.387041	1.59117e-10	1.59861e-10	4.73605e-10	4.73605e-10
NMR metabolomics	NMR Lipoprotein subclasses (including composition)	Lipoprotein subclasses	23551	Concentration of Very Large HDL Particles	XL_HDL_P	APOC2	19	44945982	44949565	enhancer_DHS	1378	29203	7.79549e-09	8.61691e-09	0.150214	0.143332	3.75581e-07	3.17556e-07	2.39864e-08	2.39864e-08
NMR metabolomics	NMR Lipoprotein subclasses (including composition)	Lipoprotein subclasses	23551	Concentration of Very Large HDL Particles	XL_HDL_P	PLTP	20	45898621	45912155	enhancer_DHS	1671	47131	7.2614e-141	6.85286e-137	3.4843e-35	2.81943e-39	9.73496e-136	7.56193e-136	4.35631e-140	4.35631e-140
NMR metabolomics	NMR Lipoprotein subclasses (including composition)	Lipoprotein subclasses	23551	Concentration of Very Large HDL Particles	XL_HDL_P	WFDC3	20	45747944	45791932	enhancer_DHS	3620	117354	2.61577e-85	1.17891e-100	6.04971e-05	5.02033e-06	8.23541e-124	6.14123e-124	2.11074e-123	2.11074e-123
NMR metabolomics	NMR Lipoprotein subclasses (including composition)	Lipoprotein subclasses	23551	Concentration of Very Large HDL Particles	XL_HDL_P	ZNF335	20	45948653	45972172	enhancer_DHS	1703	63390	5.52438e-75	2.36409e-80	0.00199121	0.000464031	3.11588e-44	2.41174e-44	1.41845e-79	1.41845e-79
NMR metabolomics	NMR Lipoprotein subclasses (including composition)	Lipoprotein subclasses	23551	Concentration of Very Large HDL Particles	XL_HDL_P	NEURL2	20	45888625	45891287	enhancer_DHS	817	31005	9.0865e-60	3.26246e-55	6.22126e-09	1.85101e-08	3.24548e-38	2.90672e-38	5.45175e-59	5.45175e-59
NMR metabolomics	NMR Lipoprotein subclasses (including composition)	Lipoprotein subclasses	23551	Concentration of Very Large HDL Particles	XL_HDL_P	PCIF1	20	45934628	45948023	enhancer_DHS	1294	44047	3.31571e-24	8.45995e-23	0.0239716	0.0382625	1.19468e-09	9.5231e-10	1.9144e-23	1.9144e-23
NMR metabolomics	NMR Lipoprotein subclasses (including composition)	Lipoprotein subclasses	23551	Concentration of Very Large HDL Particles	XL_HDL_P	SNX21	20	45833810	45843275	enhancer_DHS	718	12006	9.05531e-22	1.76866e-21	1.22193e-09	4.67467e-10	4.72707e-12	4.30783e-12	3.59341e-21	3.59341e-21
NMR metabolomics	NMR Lipoprotein subclasses (including composition)	Lipoprotein subclasses	23551	Concentration of Very Large HDL Particles	XL_HDL_P	ACOT8	20	45841721	45857406	enhancer_DHS	693	19021	5.96594e-16	1.29347e-13	0.701802	0.879404	3.23208e-14	3.18298e-14	3.77476e-15	3.77476e-15
NMR metabolomics	NMR Lipoprotein subclasses (including composition)	Lipoprotein subclasses	23551	Concentration of Very Large HDL Particles	XL_HDL_P	WFDC2	20	45469706	45481532	enhancer_DHS	617	14477	0.000491432	0.00160625	0.105314	0.137672	1.27402e-09	1.36088e-09	3.94804e-09	3.94804e-09
NMR metabolomics	NMR Lipoprotein subclasses (including composition)	Lipoprotein subclasses	23551	Concentration of Very Large HDL Particles	XL_HDL_P	SDC4	20	45325288	45348424	enhancer_DHS	2349	53851	2.79716e-09	2.41066e-08	0.836528	0.76219	0.00287201	0.00281493	1.5038e-08	1.5038e-08
NMR metabolomics	NMR Lipoprotein subclasses (including composition)	Lipoprotein subclasses	23551	Concentration of Very Large HDL Particles	XL_HDL_P	RNVU1-1	1	148362374	148362532	ncRNA	79	2002	8.38395e-12	8.28404e-12	0.000312785	0.000222244	1.50297e-11	1.45623e-11	1.59918e-11	1.59918e-11
NMR metabolomics	NMR Lipoprotein subclasses (including composition)	Lipoprotein subclasses	23551	Concentration of Very Large HDL Particles	XL_HDL_P	LINC01719	1	146052603	146061946	ncRNA	1359	92209.3	0.00811761	0.0105075	0.549606	0.569234	1.71259e-08	2.02467e-08	5.56679e-08	5.56679e-08
NMR metabolomics	NMR Lipoprotein subclasses (including composition)	Lipoprotein subclasses	23551	Concentration of Very Large HDL Particles	XL_HDL_P	RNU4-80P	15	59212649	59212786	ncRNA	48	2124	2.38053e-21	2.48433e-21	5.5437e-10	2.43736e-10	7.27492e-21	7.04394e-21	5.44453e-21	5.44453e-21
NMR metabolomics	NMR Lipoprotein subclasses (including composition)	Lipoprotein subclasses	23551	Concentration of Very Large HDL Particles	XL_HDL_P	LIPC-AS1	15	58434895	58498733	ncRNA	692	11950	6.96086e-20	4.33775e-18	2.08703e-05	6.814e-06	1.22964e-14	1.2723e-14	4.11051e-19	4.11051e-19
NMR metabolomics	NMR Lipoprotein subclasses (including composition)	Lipoprotein subclasses	23551	Concentration of Very Large HDL Particles	XL_HDL_P	LINC01728	20	43894723	43895465	ncRNA	134	5639	1.02674e-07	9.60147e-08	0.00844915	0.00631975	6.47597e-07	6.21159e-07	2.57412e-07	2.57412e-07
NMR metabolomics	NMR Lipoprotein subclasses (including composition)	Lipoprotein subclasses composition	23552	Total Lipids in Very Large HDL	XL_HDL_L	MLXIPL	7	73593194	73624543	UTR	262	5170	9.76834e-10	1.02364e-09	1.35242e-07	5.21654e-08	2.7689e-09	2.52205e-09	2.15452e-09	2.15452e-09
NMR metabolomics	NMR Lipoprotein subclasses (including composition)	Lipoprotein subclasses composition	23552	Total Lipids in Very Large HDL	XL_HDL_L	BACE1	11	117285207	117316259	UTR	1004	27082	6.22532e-48	4.78773e-48	3.2422e-05	3.89561e-07	2.44874e-47	1.79754e-47	1.28764e-47	1.28764e-47
NMR metabolomics	NMR Lipoprotein subclasses (including composition)	Lipoprotein subclasses composition	23552	Total Lipids in Very Large HDL	XL_HDL_L	FADS1	11	61799625	61829318	UTR	1649	32822	1.80232e-23	1.89227e-22	2.90565e-19	3.51582e-20	4.72762e-08	4.23648e-08	9.86832e-23	9.86832e-23
NMR metabolomics	NMR Lipoprotein subclasses (including composition)	Lipoprotein subclasses composition	23552	Total Lipids in Very Large HDL	XL_HDL_L	APOA5	11	116789367	116792420	UTR	213	8522	7.17703e-22	6.84816e-22	1.76149e-12	3.00187e-14	1.23291e-21	1.04582e-21	1.29846e-21	1.29846e-21
NMR metabolomics	NMR Lipoprotein subclasses (including composition)	Lipoprotein subclasses composition	23552	Total Lipids in Very Large HDL	XL_HDL_L	APOC3	11	116829706	116833072	UTR	115	7438	0.0657292	0.109039	0.0479133	0.0632774	4.17314e-18	5.00668e-18	1.36562e-17	1.36562e-17
NMR metabolomics	NMR Lipoprotein subclasses (including composition)	Lipoprotein subclasses composition	23552	Total Lipids in Very Large HDL	XL_HDL_L	ZPR1	11	116773799	116788050	UTR	1113	23955	5.69809e-17	5.58524e-17	0.00012816	1.08341e-05	3.72597e-16	2.71947e-16	1.44771e-16	1.44771e-16
NMR metabolomics	NMR Lipoprotein subclasses (including composition)	Lipoprotein subclasses composition	23552	Total Lipids in Very Large HDL	XL_HDL_L	NR1H3	11	47248300	47269032	UTR	539	12961	1.47037e-16	2.48397e-16	0.00166018	0.00100028	7.1878e-17	6.71318e-17	1.52498e-16	1.52498e-16
NMR metabolomics	NMR Lipoprotein subclasses (including composition)	Lipoprotein subclasses composition	23552	Total Lipids in Very Large HDL	XL_HDL_L	SLC39A13	11	47407132	47416501	UTR	710	25833	2.44634e-07	8.97514e-07	0.112134	0.126793	1.18181e-16	1.1465e-16	4.44089e-16	4.44089e-16
NMR metabolomics	NMR Lipoprotein subclasses (including composition)	Lipoprotein subclasses composition	23552	Total Lipids in Very Large HDL	XL_HDL_L	SIDT2	11	117178733	117197445	UTR	811	17591	0.0204496	0.0440765	0.871005	0.881521	1.01635e-14	1.10896e-14	3.19744e-14	3.19744e-14
NMR metabolomics	NMR Lipoprotein subclasses (including composition)	Lipoprotein subclasses composition	23552	Total Lipids in Very Large HDL	XL_HDL_L	ARFGAP2	11	47164299	47177125	UTR	604	7721	1.15816e-08	1.26381e-08	0.161795	0.158901	4.5079e-10	4.43209e-10	1.29308e-09	1.29308e-09
NMR metabolomics	NMR Lipoprotein subclasses (including composition)	Lipoprotein subclasses composition	23552	Total Lipids in Very Large HDL	XL_HDL_L	LIPC	15	58410569	58569843	UTR	819	15563	3.03953e-44	2.91536e-44	3.27582e-06	1.09363e-06	8.66751e-43	7.85296e-43	8.61722e-44	8.61722e-44
NMR metabolomics	NMR Lipoprotein subclasses (including composition)	Lipoprotein subclasses composition	23552	Total Lipids in Very Large HDL	XL_HDL_L	MYO1E	15	59132434	59372900	UTR	1452	53081	3.3593e-05	7.47984e-05	0.241962	0.196811	5.27784e-22	5.89637e-22	1.671e-21	1.671e-21
NMR metabolomics	NMR Lipoprotein subclasses (including composition)	Lipoprotein subclasses composition	23552	Total Lipids in Very Large HDL	XL_HDL_L	ALDH1A2	15	57953424	58497866	UTR	761	20711	1.48763e-09	1.12069e-08	2.92067e-07	5.70738e-08	2.85346e-07	2.5546e-07	7.59681e-09	7.59681e-09
NMR metabolomics	NMR Lipoprotein subclasses (including composition)	Lipoprotein subclasses composition	23552	Total Lipids in Very Large HDL	XL_HDL_L	NUP93	16	56730105	56850286	UTR	2092	53328	1.94246e-11	5.91227e-11	0.00401385	0.00406884	1.85919e-06	1.53637e-06	8.77243e-11	8.77243e-11
NMR metabolomics	NMR Lipoprotein subclasses (including composition)	Lipoprotein subclasses composition	23552	Total Lipids in Very Large HDL	XL_HDL_L	SLC12A3	16	56865207	56915850	UTR	652	14701	1.23037e-09	1.61067e-09	1.57777e-07	9.14699e-08	1.44631e-07	1.28901e-07	4.09399e-09	4.09399e-09
NMR metabolomics	NMR Lipoprotein subclasses (including composition)	Lipoprotein subclasses composition	23552	Total Lipids in Very Large HDL	XL_HDL_L	HERPUD1	16	56932048	56944863	UTR	475	8164	5.03321e-09	6.11026e-09	0.0711938	0.0772605	1.12075e-06	1.10023e-06	1.64771e-08	1.64771e-08
NMR metabolomics	NMR Lipoprotein subclasses (including composition)	Lipoprotein subclasses composition	23552	Total Lipids in Very Large HDL	XL_HDL_L	CETP	16	56961850	56983845	UTR	114	955	1.80531e-06	1.84122e-06	1.15632e-08	1.11719e-08	0.000148631	0.000147357	3.38787e-08	3.38787e-08
NMR metabolomics	NMR Lipoprotein subclasses (including composition)	Lipoprotein subclasses composition	23552	Total Lipids in Very Large HDL	XL_HDL_L	EIF5A	17	7306999	7312463	UTR	559	22877	1.41763e-17	6.01335e-14	0.000178233	0.000122217	2.60744e-34	2.67024e-34	7.91541e-34	7.91541e-34
NMR metabolomics	NMR Lipoprotein subclasses (including composition)	Lipoprotein subclasses composition	23552	Total Lipids in Very Large HDL	XL_HDL_L	TNNC2	20	45823214	45833745	UTR	90	3532	3.83814e-25	4.29388e-25	2.90345e-10	7.50092e-11	2.85107e-24	2.69583e-24	1.06082e-24	1.06082e-24
NMR metabolomics	NMR Lipoprotein subclasses (including composition)	Lipoprotein subclasses composition	23552	Total Lipids in Very Large HDL	XL_HDL_L	SLC12A5	20	46021690	46060152	UTR	825	24449	7.13708e-20	1.51368e-17	0.0343139	0.0368181	9.20046e-17	8.6353e-17	4.25537e-19	4.25537e-19
NMR metabolomics	NMR Lipoprotein subclasses (including composition)	Lipoprotein subclasses composition	23552	Total Lipids in Very Large HDL	XL_HDL_L	SNX21	20	45833810	45843275	UTR	400	9220	3.77388e-17	2.99177e-17	0.00063194	0.000401132	2.20265e-14	2.0141e-14	9.99704e-17	9.99704e-17
NMR metabolomics	NMR Lipoprotein subclasses (including composition)	Lipoprotein subclasses composition	23552	Total Lipids in Very Large HDL	XL_HDL_L	CTSA	20	45890144	45898820	UTR	339	12924	5.78092e-12	1.95485e-11	2.05274e-05	3.40825e-06	1.57436e-09	1.43351e-09	2.66109e-11	2.66109e-11
NMR metabolomics	NMR Lipoprotein subclasses (including composition)	Lipoprotein subclasses composition	23552	Total Lipids in Very Large HDL	XL_HDL_L	EPPIN	20	45540626	45547752	UTR	643	38157	4.46116e-05	0.000133345	0.559506	0.35935	3.08972e-11	3.61454e-11	9.99476e-11	9.99476e-11
NMR metabolomics	NMR Lipoprotein subclasses (including composition)	Lipoprotein subclasses composition	23552	Total Lipids in Very Large HDL	XL_HDL_L	WFDC9	20	45607939	45631268	UTR	85	4305	1.7201e-09	1.90789e-09	7.87623e-08	3.21477e-08	4.70805e-09	4.35614e-09	3.77058e-09	3.77058e-09
NMR metabolomics	NMR Lipoprotein subclasses (including composition)	Lipoprotein subclasses composition	23552	Total Lipids in Very Large HDL	XL_HDL_L	ZSWIM1	20	45881227	45885266	UTR	400	15063	4.40017e-06	2.05147e-05	0.0157684	0.0175755	1.45221e-09	1.48179e-09	4.39965e-09	4.39965e-09
NMR metabolomics	NMR Lipoprotein subclasses (including composition)	Lipoprotein subclasses composition	23552	Total Lipids in Very Large HDL	XL_HDL_L	PCIF1	20	45934628	45948023	UTR	161	6154	8.01088e-08	2.30646e-07	0.545602	0.610714	5.66964e-09	5.86011e-09	1.64907e-08	1.64907e-08
NMR metabolomics	NMR Lipoprotein subclasses (including composition)	Lipoprotein subclasses composition	23552	Total Lipids in Very Large HDL	XL_HDL_L	ZNF335	20	45948653	45972172	UTR	158	1823	1.04997e-08	1.05977e-08	0.0400731	0.0354855	4.40815e-08	4.29071e-08	2.54677e-08	2.54677e-08
NMR metabolomics	NMR Lipoprotein subclasses (including composition)	Lipoprotein subclasses composition	23552	Total Lipids in Very Large HDL	XL_HDL_L	TP53TG5	20	45372563	45407889	UTR	373	10123	1.84285e-08	4.75458e-08	0.0954477	0.0944107	1.65335e-08	1.77488e-08	3.12303e-08	3.12303e-08
NMR metabolomics	NMR Lipoprotein subclasses (including composition)	Lipoprotein subclasses composition	23552	Total Lipids in Very Large HDL	XL_HDL_L	ZSWIM3	20	45857617	45879122	UTR	171	4816	2.12281e-06	1.77194e-06	0.000224924	0.000168233	9.19264e-08	8.83148e-08	2.58095e-07	2.58095e-07
NMR metabolomics	NMR Lipoprotein subclasses (including composition)	Lipoprotein subclasses composition	23552	Total Lipids in Very Large HDL	XL_HDL_L	VPS37D	7	73667825	73672112	upstream	341	11910	6.53626e-10	2.68543e-09	1.56076e-07	2.60664e-08	1.07896e-06	1.04803e-06	3.07857e-09	3.07857e-09
NMR metabolomics	NMR Lipoprotein subclasses (including composition)	Lipoprotein subclasses composition	23552	Total Lipids in Very Large HDL	XL_HDL_L	APOA4	11	116820700	116823306	upstream	288	5259	4.31155e-11	2.97266e-10	0.000346793	0.000375049	4.27312e-29	4.35207e-29	1.29367e-28	1.29367e-28
NMR metabolomics	NMR Lipoprotein subclasses (including composition)	Lipoprotein subclasses composition	23552	Total Lipids in Very Large HDL	XL_HDL_L	CETP	16	56961850	56983845	upstream	269	5771	3.85927e-27	2.01397e-26	0.00394043	0.00317874	1.10348e-31	1.07133e-31	3.26146e-31	3.26146e-31
NMR metabolomics	NMR Lipoprotein subclasses (including composition)	Lipoprotein subclasses composition	23552	Total Lipids in Very Large HDL	XL_HDL_L	HERPUD1	16	56932048	56944863	upstream	320	15504	1.59322e-13	3.15821e-13	0.609067	0.650181	2.01457e-09	1.78644e-09	6.3527e-13	6.3527e-13
NMR metabolomics	NMR Lipoprotein subclasses (including composition)	Lipoprotein subclasses composition	23552	Total Lipids in Very Large HDL	XL_HDL_L	MT1F	16	56657694	56660698	upstream	297	10353	3.80291e-09	3.93766e-08	0.793023	0.450623	9.28261e-12	1.0828e-11	2.99447e-11	2.99447e-11
NMR metabolomics	NMR Lipoprotein subclasses (including composition)	Lipoprotein subclasses composition	23552	Total Lipids in Very Large HDL	XL_HDL_L	CCL17	16	57404767	57416062	upstream	289	9562	4.06859e-05	9.99355e-05	0.0427413	0.0453088	1.08107e-07	1.12212e-07	3.29734e-07	3.29734e-07
NMR metabolomics	NMR Lipoprotein subclasses (including composition)	Lipoprotein subclasses composition	23552	Total Lipids in Very Large HDL	XL_HDL_L	PLTP	20	45898621	45912155	upstream	298	10869	3.52648e-160	7.8055e-158	5.66405e-88	2.26518e-100	2.39118e-151	1.98179e-151	2.10637e-159	2.10637e-159
NMR metabolomics	NMR Lipoprotein subclasses (including composition)	Lipoprotein subclasses composition	23552	Total Lipids in Very Large HDL	XL_HDL_L	NCOA5	20	46060985	46089952	upstream	316	14608	4.05986e-40	2.03347e-31	0.222798	0.35843	1.04219e-64	1.12293e-64	3.24317e-64	3.24317e-64
NMR metabolomics	NMR Lipoprotein subclasses (including composition)	Lipoprotein subclasses composition	23552	Total Lipids in Very Large HDL	XL_HDL_L	ZNF335	20	45948653	45972172	upstream	384	19520	6.82085e-10	5.52242e-09	0.539719	0.413203	6.33907e-12	6.90892e-12	1.97279e-11	1.97279e-11
NMR metabolomics	NMR Lipoprotein subclasses (including composition)	Lipoprotein subclasses composition	23552	Total Lipids in Very Large HDL	XL_HDL_L	FZD9	7	73433783	73436120	downstream	294	12254	8.24405e-08	7.47813e-08	0.0437861	0.0321462	6.69214e-06	6.10079e-06	2.32417e-07	2.32417e-07
NMR metabolomics	NMR Lipoprotein subclasses (including composition)	Lipoprotein subclasses composition	23552	Total Lipids in Very Large HDL	XL_HDL_L	APOA5	11	116789367	116792420	downstream	80	5106	4.90556e-13	4.851e-13	2.14969e-09	4.05032e-10	5.42712e-13	5.0801e-13	7.58282e-13	7.58282e-13
NMR metabolomics	NMR Lipoprotein subclasses (including composition)	Lipoprotein subclasses composition	23552	Total Lipids in Very Large HDL	XL_HDL_L	DSCAML1	11	117427773	117817525	downstream	341	3900	0.000358644	0.000447523	0.13297	0.12871	5.10376e-13	5.16035e-13	1.53966e-12	1.53966e-12
NMR metabolomics	NMR Lipoprotein subclasses (including composition)	Lipoprotein subclasses composition	23552	Total Lipids in Very Large HDL	XL_HDL_L	FOLH1	11	49146635	49208670	downstream	262	10733	3.87848e-09	3.53526e-09	0.000229023	6.2299e-05	8.22414e-09	6.7738e-09	7.40797e-09	7.40797e-09
NMR metabolomics	NMR Lipoprotein subclasses (including composition)	Lipoprotein subclasses composition	23552	Total Lipids in Very Large HDL	XL_HDL_L	ALDH1A2	15	57953424	58497866	downstream	340	16477	7.8701e-11	1.08972e-10	0.0243896	0.00904164	5.91302e-09	4.98403e-09	2.6963e-10	2.6963e-10
NMR metabolomics	NMR Lipoprotein subclasses (including composition)	Lipoprotein subclasses composition	23552	Total Lipids in Very Large HDL	XL_HDL_L	HERPUD1	16	56932048	56944863	downstream	219	5884.42	4.749e-06	7.38091e-06	0.519433	0.506297	7.70167e-13	7.9492e-13	2.34712e-12	2.34712e-12
NMR metabolomics	NMR Lipoprotein subclasses (including composition)	Lipoprotein subclasses composition	23552	Total Lipids in Very Large HDL	XL_HDL_L	MT1F	16	56657694	56660698	downstream	266	8914	5.22445e-08	1.21485e-07	0.0282419	0.0183939	4.15622e-05	3.65733e-05	2.18788e-07	2.18788e-07
NMR metabolomics	NMR Lipoprotein subclasses (including composition)	Lipoprotein subclasses composition	23552	Total Lipids in Very Large HDL	XL_HDL_L	ASGR2	17	7101322	7115700	downstream	355	11893	5.64276e-46	4.81796e-46	3.67022e-12	1.02746e-14	1.06401e-45	8.87734e-46	1.01453e-45	1.01453e-45
NMR metabolomics	NMR Lipoprotein subclasses (including composition)	Lipoprotein subclasses composition	23552	Total Lipids in Very Large HDL	XL_HDL_L	BCAM	19	44809059	44821421	downstream	323	13125	3.06583e-12	1.57521e-12	0.231827	0.16323	3.37916e-12	2.95435e-12	3.76077e-12	3.76077e-12
NMR metabolomics	NMR Lipoprotein subclasses (including composition)	Lipoprotein subclasses composition	23552	Total Lipids in Very Large HDL	XL_HDL_L	FBN3	19	8065402	8149846	downstream	261	7620	5.60179e-08	5.03452e-08	0.00023552	7.55357e-05	7.96326e-08	6.82923e-08	9.24038e-08	9.24038e-08
NMR metabolomics	NMR Lipoprotein subclasses (including composition)	Lipoprotein subclasses composition	23552	Total Lipids in Very Large HDL	XL_HDL_L	WFDC6	20	45534196	45539495	downstream	252	8788	2.88869e-18	4.00872e-18	7.9601e-06	1.43769e-06	5.78971e-17	4.9872e-17	9.47932e-18	9.47932e-18
NMR metabolomics	NMR Lipoprotein subclasses (including composition)	Lipoprotein subclasses composition	23552	Total Lipids in Very Large HDL	XL_HDL_L	EPPIN-WFDC6	20	45536986	45547426	downstream	252	8788	2.88869e-18	4.00872e-18	7.9601e-06	1.43769e-06	5.78971e-17	4.9872e-17	9.47932e-18	9.47932e-18
NMR metabolomics	NMR Lipoprotein subclasses (including composition)	Lipoprotein subclasses composition	23552	Total Lipids in Very Large HDL	XL_HDL_L	SEMG1	20	45206997	45209772	downstream	246	9164	0.000626651	0.00259511	0.133585	0.154949	1.49565e-13	1.6602e-13	4.72067e-13	4.72067e-13
NMR metabolomics	NMR Lipoprotein subclasses (including composition)	Lipoprotein subclasses composition	23552	Total Lipids in Very Large HDL	XL_HDL_L	WFDC11	20	45648563	45670270	downstream	233	7247	2.75157e-07	3.13312e-07	9.696e-08	5.74453e-08	9.16906e-05	8.82587e-05	1.73563e-07	1.73563e-07
NMR metabolomics	NMR Lipoprotein subclasses (including composition)	Lipoprotein subclasses composition	23552	Total Lipids in Very Large HDL	XL_HDL_L	PCIF1	20	45934628	45948023	downstream	246	6944	7.39872e-08	1.31849e-07	0.0247245	0.0179101	0.000155882	0.000158257	2.84183e-07	2.84183e-07
NMR metabolomics	NMR Lipoprotein subclasses (including composition)	Lipoprotein subclasses composition	23552	Total Lipids in Very Large HDL	XL_HDL_L	ZNF335	20	45948653	45972172	downstream	246	6944	7.39872e-08	1.31849e-07	0.0247245	0.0179101	0.000155882	0.000158257	2.84183e-07	2.84183e-07
NMR metabolomics	NMR Lipoprotein subclasses (including composition)	Lipoprotein subclasses composition	23552	Total Lipids in Very Large HDL	XL_HDL_L	MLXIPL	7	73593194	73624543	promoter_CAGE	224	6097	5.54047e-10	7.59135e-10	1.81711e-10	7.6191e-11	2.02503e-09	1.84273e-09	2.6331e-10	2.6331e-10
NMR metabolomics	NMR Lipoprotein subclasses (including composition)	Lipoprotein subclasses composition	23552	Total Lipids in Very Large HDL	XL_HDL_L	APOA1	11	116835751	116837950	promoter_CAGE	420	9061	2.05493e-16	5.07525e-12	1.45733e-11	2.2981e-10	2.66489e-164	3.16321e-164	8.67825e-164	8.67825e-164
NMR metabolomics	NMR Lipoprotein subclasses (including composition)	Lipoprotein subclasses composition	23552	Total Lipids in Very Large HDL	XL_HDL_L	APOA5	11	116789367	116792420	promoter_CAGE	36	5135	6.6401e-22	6.60666e-22	8.92465e-20	1.27857e-20	6.77234e-22	6.4572e-22	9.78107e-22	9.78107e-22
NMR metabolomics	NMR Lipoprotein subclasses (including composition)	Lipoprotein subclasses composition	23552	Total Lipids in Very Large HDL	XL_HDL_L	APOC3	11	116829706	116833072	promoter_CAGE	185	3582	3.50422e-05	9.04005e-05	9.55009e-06	1.50104e-05	2.11115e-18	2.25896e-18	6.54767e-18	6.54767e-18
NMR metabolomics	NMR Lipoprotein subclasses (including composition)	Lipoprotein subclasses composition	23552	Total Lipids in Very Large HDL	XL_HDL_L	NR1H3	11	47248300	47269032	promoter_CAGE	150	1292	2.12486e-14	2.09058e-14	1.79023e-06	1.52259e-06	3.063e-14	3.01567e-14	3.73035e-14	3.73035e-14
NMR metabolomics	NMR Lipoprotein subclasses (including composition)	Lipoprotein subclasses composition	23552	Total Lipids in Very Large HDL	XL_HDL_L	FADS1	11	61799625	61829318	promoter_CAGE	692	4558	2.86355e-08	2.84415e-08	0.326422	0.311311	2.04024e-07	1.98154e-07	7.49724e-08	7.49724e-08
NMR metabolomics	NMR Lipoprotein subclasses (including composition)	Lipoprotein subclasses composition	23552	Total Lipids in Very Large HDL	XL_HDL_L	MYO1E	15	59132434	59372900	promoter_CAGE	454	16068	5.39396e-08	4.67272e-07	0.0157637	0.00965238	5.39208e-10	5.10972e-10	1.56564e-09	1.56564e-09
NMR metabolomics	NMR Lipoprotein subclasses (including composition)	Lipoprotein subclasses composition	23552	Total Lipids in Very Large HDL	XL_HDL_L	LIPC	15	58410569	58569843	promoter_CAGE	236	3700	7.80596e-08	8.68792e-08	0.261983	0.260679	9.13036e-10	9.16458e-10	2.71404e-09	2.71404e-09
NMR metabolomics	NMR Lipoprotein subclasses (including composition)	Lipoprotein subclasses composition	23552	Total Lipids in Very Large HDL	XL_HDL_L	ALDH1A2	15	57953424	58497866	promoter_CAGE	583	10854	2.35687e-08	2.59399e-08	0.191848	0.115052	1.55302e-07	1.29531e-07	6.30655e-08	6.30655e-08
NMR metabolomics	NMR Lipoprotein subclasses (including composition)	Lipoprotein subclasses composition	23552	Total Lipids in Very Large HDL	XL_HDL_L	CETP	16	56961850	56983845	promoter_CAGE	31	1201	1.65903e-32	1.70243e-32	2.51233e-35	1.7299e-35	2.36282e-32	2.33413e-32	6.13405e-35	6.13405e-35
NMR metabolomics	NMR Lipoprotein subclasses (including composition)	Lipoprotein subclasses composition	23552	Total Lipids in Very Large HDL	XL_HDL_L	HERPUD1	16	56932048	56944863	promoter_CAGE	428	12115	4.9225e-19	6.85466e-19	5.53239e-10	1.64087e-11	1.33774e-17	1.10048e-17	1.64115e-18	1.64115e-18
NMR metabolomics	NMR Lipoprotein subclasses (including composition)	Lipoprotein subclasses composition	23552	Total Lipids in Very Large HDL	XL_HDL_L	EIF5A	17	7306999	7312463	promoter_CAGE	771	16628	3.02838e-25	1.49409e-23	0.00430179	0.00282776	1.97383e-34	1.86359e-34	5.75137e-34	5.75137e-34
NMR metabolomics	NMR Lipoprotein subclasses (including composition)	Lipoprotein subclasses composition	23552	Total Lipids in Very Large HDL	XL_HDL_L	PLTP	20	45898621	45912155	promoter_CAGE	358	15147	3.54739e-181	2.25965e-176	1.02478e-63	1.5054e-67	3.21595e-151	2.78716e-151	2.1284e-180	2.1284e-180
NMR metabolomics	NMR Lipoprotein subclasses (including composition)	Lipoprotein subclasses composition	23552	Total Lipids in Very Large HDL	XL_HDL_L	ZNF335	20	45948653	45972172	promoter_CAGE	389	13593	4.26439e-44	1.3546e-43	3.85131e-05	3.52276e-06	5.21394e-38	4.35315e-38	1.94601e-43	1.94601e-43
NMR metabolomics	NMR Lipoprotein subclasses (including composition)	Lipoprotein subclasses composition	23552	Total Lipids in Very Large HDL	XL_HDL_L	CTSA	20	45890144	45898820	promoter_CAGE	400	13335	5.52201e-24	2.42791e-22	1.20507e-07	1.97626e-07	1.34145e-22	1.22607e-22	2.9877e-23	2.9877e-23
NMR metabolomics	NMR Lipoprotein subclasses (including composition)	Lipoprotein subclasses composition	23552	Total Lipids in Very Large HDL	XL_HDL_L	ACOT8	20	45841721	45857406	promoter_CAGE	127	5363	1.59908e-13	2.20523e-13	0.010195	0.00609627	2.52797e-11	2.39144e-11	5.52114e-13	5.52114e-13
NMR metabolomics	NMR Lipoprotein subclasses (including composition)	Lipoprotein subclasses composition	23552	Total Lipids in Very Large HDL	XL_HDL_L	NEURL2	20	45888625	45891287	promoter_CAGE	96	1240	6.79444e-11	6.82027e-11	3.18725e-08	2.62875e-08	1.25316e-10	1.23214e-10	1.31737e-10	1.31737e-10
NMR metabolomics	NMR Lipoprotein subclasses (including composition)	Lipoprotein subclasses composition	23552	Total Lipids in Very Large HDL	XL_HDL_L	PIGT	20	45416067	45456934	promoter_CAGE	791	15604	1.15666e-10	8.82501e-10	0.203923	0.227305	2.07465e-10	1.97717e-10	3.05241e-10	3.05241e-10
NMR metabolomics	NMR Lipoprotein subclasses (including composition)	Lipoprotein subclasses composition	23552	Total Lipids in Very Large HDL	XL_HDL_L	WFDC2	20	45469706	45481532	promoter_CAGE	369	10417	0.000828125	0.00249877	0.461351	0.548569	2.13599e-10	2.38795e-10	6.76486e-10	6.76486e-10
NMR metabolomics	NMR Lipoprotein subclasses (including composition)	Lipoprotein subclasses composition	23552	Total Lipids in Very Large HDL	XL_HDL_L	PCIF1	20	45934628	45948023	promoter_CAGE	216	6409	4.49325e-10	4.50458e-10	0.00116602	0.000475588	1.2143e-09	1.08461e-09	9.69143e-10	9.69143e-10
NMR metabolomics	NMR Lipoprotein subclasses (including composition)	Lipoprotein subclasses composition	23552	Total Lipids in Very Large HDL	XL_HDL_L	SNX21	20	45833810	45843275	promoter_CAGE	215	3797	0.0023623	0.00304093	0.866207	0.81872	1.87641e-09	1.95125e-09	5.73929e-09	5.73929e-09
NMR metabolomics	NMR Lipoprotein subclasses (including composition)	Lipoprotein subclasses composition	23552	Total Lipids in Very Large HDL	XL_HDL_L	CD40	20	46118272	46129863	promoter_CAGE	146	2266	1.0909e-07	1.05092e-07	0.0265375	0.0231672	1.26731e-07	1.24368e-07	1.73342e-07	1.73342e-07
NMR metabolomics	NMR Lipoprotein subclasses (including composition)	Lipoprotein subclasses composition	23552	Total Lipids in Very Large HDL	XL_HDL_L	MLXIPL	7	73593194	73624543	promoter_DHS	780	21522.6	2.63142e-13	7.84685e-13	3.06277e-06	5.55595e-07	8.17613e-09	6.53292e-09	1.18239e-12	1.18239e-12
NMR metabolomics	NMR Lipoprotein subclasses (including composition)	Lipoprotein subclasses composition	23552	Total Lipids in Very Large HDL	XL_HDL_L	BAZ1B	7	73440398	73522278	promoter_DHS	1137	26693	5.62687e-08	1.25866e-07	0.149487	0.0944897	7.60839e-06	5.58806e-06	2.30528e-07	2.30528e-07
NMR metabolomics	NMR Lipoprotein subclasses (including composition)	Lipoprotein subclasses composition	23552	Total Lipids in Very Large HDL	XL_HDL_L	APOA1	11	116835751	116837950	promoter_DHS	1041	18621	1.35491e-16	3.81539e-12	0.00622929	0.00748666	5.72907e-164	6.35931e-164	1.80833e-163	1.80833e-163
NMR metabolomics	NMR Lipoprotein subclasses (including composition)	Lipoprotein subclasses composition	23552	Total Lipids in Very Large HDL	XL_HDL_L	APOA4	11	116820700	116823306	promoter_DHS	723	13962	5.65915e-10	2.31496e-09	0.0132605	0.0158645	1.14697e-28	1.16869e-28	3.47317e-28	3.47317e-28
NMR metabolomics	NMR Lipoprotein subclasses (including composition)	Lipoprotein subclasses composition	23552	Total Lipids in Very Large HDL	XL_HDL_L	SLC39A13	11	47407132	47416501	promoter_DHS	130	5170	9.14663e-18	9.12974e-18	0.000363397	0.000183433	2.45399e-17	2.30262e-17	1.97993e-17	1.97993e-17
NMR metabolomics	NMR Lipoprotein subclasses (including composition)	Lipoprotein subclasses composition	23552	Total Lipids in Very Large HDL	XL_HDL_L	APOC3	11	116829706	116833072	promoter_DHS	835	15192	2.7461e-05	6.68527e-05	0.00283978	0.00330372	8.68258e-18	9.34913e-18	2.70106e-17	2.70106e-17
NMR metabolomics	NMR Lipoprotein subclasses (including composition)	Lipoprotein subclasses composition	23552	Total Lipids in Very Large HDL	XL_HDL_L	SIDT2	11	117178733	117197445	promoter_DHS	1191	25174	0.00112328	0.00283892	0.221488	0.206755	1.4451e-14	1.57771e-14	4.52971e-14	4.52971e-14
NMR metabolomics	NMR Lipoprotein subclasses (including composition)	Lipoprotein subclasses composition	23552	Total Lipids in Very Large HDL	XL_HDL_L	NR1H3	11	47248300	47269032	promoter_DHS	409	12080	0.00660733	0.0153386	0.16814	0.171527	2.86625e-13	3.38353e-13	9.31033e-13	9.31033e-13
NMR metabolomics	NMR Lipoprotein subclasses (including composition)	Lipoprotein subclasses composition	23552	Total Lipids in Very Large HDL	XL_HDL_L	APOA5	11	116789367	116792420	promoter_DHS	582	16879	4.83004e-13	4.66447e-13	4.73197e-05	1.02346e-05	2.03876e-12	1.61563e-12	1.1271e-12	1.1271e-12
NMR metabolomics	NMR Lipoprotein subclasses (including composition)	Lipoprotein subclasses composition	23552	Total Lipids in Very Large HDL	XL_HDL_L	FADS1	11	61799625	61829318	promoter_DHS	1475	17698	6.15415e-08	1.23317e-07	0.00565299	0.00445414	8.34716e-07	8.60841e-07	2.24564e-07	2.24564e-07
NMR metabolomics	NMR Lipoprotein subclasses (including composition)	Lipoprotein subclasses composition	23552	Total Lipids in Very Large HDL	XL_HDL_L	UBC	12	124911604	124917368	promoter_DHS	1742	50757.3	1.18551e-12	3.16992e-14	0.0312863	0.0199942	9.22849e-09	7.27203e-09	1.85185e-13	1.85185e-13
NMR metabolomics	NMR Lipoprotein subclasses (including composition)	Lipoprotein subclasses composition	23552	Total Lipids in Very Large HDL	XL_HDL_L	LIPC	15	58410569	58569843	promoter_DHS	1913	51471	3.42118e-29	1.15465e-25	0.220858	0.197285	1.37843e-20	1.18715e-20	2.0521e-28	2.0521e-28
NMR metabolomics	NMR Lipoprotein subclasses (including composition)	Lipoprotein subclasses composition	23552	Total Lipids in Very Large HDL	XL_HDL_L	MYO1E	15	59132434	59372900	promoter_DHS	1776	49102	7.66327e-09	1.10413e-07	0.803723	0.736577	1.6581e-09	1.53254e-09	4.30057e-09	4.30057e-09
NMR metabolomics	NMR Lipoprotein subclasses (including composition)	Lipoprotein subclasses composition	23552	Total Lipids in Very Large HDL	XL_HDL_L	CETP	16	56961850	56983845	promoter_DHS	651	13822	2.77959e-32	2.52562e-28	3.27229e-13	1.66942e-13	1.83223e-32	1.84006e-32	4.14065e-32	4.14065e-32
NMR metabolomics	NMR Lipoprotein subclasses (including composition)	Lipoprotein subclasses composition	23552	Total Lipids in Very Large HDL	XL_HDL_L	SLC12A3	16	56865207	56915850	promoter_DHS	737	18489	1.42615e-15	3.97417e-14	1.43364e-05	6.255e-06	2.19697e-14	2.10462e-14	7.32747e-15	7.32747e-15
NMR metabolomics	NMR Lipoprotein subclasses (including composition)	Lipoprotein subclasses composition	23552	Total Lipids in Very Large HDL	XL_HDL_L	MT1F	16	56657694	56660698	promoter_DHS	395	17487	7.96159e-14	1.42564e-13	5.00459e-06	4.13713e-07	3.00943e-12	2.34045e-12	2.95097e-13	2.95097e-13
NMR metabolomics	NMR Lipoprotein subclasses (including composition)	Lipoprotein subclasses composition	23552	Total Lipids in Very Large HDL	XL_HDL_L	HERPUD1	16	56932048	56944863	promoter_DHS	735	15441	9.91248e-12	1.84843e-11	0.496519	0.32765	2.07705e-09	1.68039e-09	3.84468e-11	3.84468e-11
NMR metabolomics	NMR Lipoprotein subclasses (including composition)	Lipoprotein subclasses composition	23552	Total Lipids in Very Large HDL	XL_HDL_L	MT1A	16	56638666	56640087	promoter_DHS	952	31798	0.00300926	0.00505522	0.186701	0.205151	3.85132e-11	4.28259e-11	1.21666e-10	1.21666e-10
NMR metabolomics	NMR Lipoprotein subclasses (including composition)	Lipoprotein subclasses composition	23552	Total Lipids in Very Large HDL	XL_HDL_L	NLRC5	16	56989485	57083531	promoter_DHS	808	16246	8.58009e-11	1.96702e-10	6.43056e-05	1.50771e-05	1.35182e-08	1.07937e-08	3.54915e-10	3.54915e-10
NMR metabolomics	NMR Lipoprotein subclasses (including composition)	Lipoprotein subclasses composition	23552	Total Lipids in Very Large HDL	XL_HDL_L	PRAM1	19	8490056	8503112	promoter_DHS	646	24742	1.18865e-12	2.17317e-11	0.349168	0.255901	7.88156e-16	7.10019e-16	2.22045e-15	2.22045e-15
NMR metabolomics	NMR Lipoprotein subclasses (including composition)	Lipoprotein subclasses composition	23552	Total Lipids in Very Large HDL	XL_HDL_L	IGSF23	19	44613630	44636781	promoter_DHS	724	17278	2.23345e-11	2.04134e-11	0.0506866	0.0276517	1.02197e-10	8.40499e-11	5.19733e-11	5.19733e-11
NMR metabolomics	NMR Lipoprotein subclasses (including composition)	Lipoprotein subclasses composition	23552	Total Lipids in Very Large HDL	XL_HDL_L	RELB	19	45001430	45038198	promoter_DHS	671	12717	4.50223e-09	5.28082e-09	0.0573375	0.0447083	1.67051e-07	1.51402e-07	1.41487e-08	1.41487e-08
NMR metabolomics	NMR Lipoprotein subclasses (including composition)	Lipoprotein subclasses composition	23552	Total Lipids in Very Large HDL	XL_HDL_L	PLTP	20	45898621	45912155	promoter_DHS	751	25412	1.14547e-186	9.59275e-181	2.41121e-28	1.66278e-31	5.63645e-151	4.61472e-151	6.87282e-186	6.87282e-186
NMR metabolomics	NMR Lipoprotein subclasses (including composition)	Lipoprotein subclasses composition	23552	Total Lipids in Very Large HDL	XL_HDL_L	ZNF335	20	45948653	45972172	promoter_DHS	1409	49973	1.59699e-126	4.32781e-116	1.26129e-19	2.44597e-23	7.69568e-48	5.97191e-48	9.58195e-126	9.58195e-126
NMR metabolomics	NMR Lipoprotein subclasses (including composition)	Lipoprotein subclasses composition	23552	Total Lipids in Very Large HDL	XL_HDL_L	NEURL2	20	45888625	45891287	promoter_DHS	260	6031	1.79356e-43	1.85873e-43	4.47199e-37	7.68235e-40	2.58545e-43	2.34035e-43	3.14178e-43	3.14178e-43
NMR metabolomics	NMR Lipoprotein subclasses (including composition)	Lipoprotein subclasses composition	23552	Total Lipids in Very Large HDL	XL_HDL_L	CTSA	20	45890144	45898820	promoter_DHS	513	24891	1.34956e-27	8.99998e-25	0.277292	0.543716	2.39041e-22	2.3295e-22	8.08516e-27	8.08516e-27
NMR metabolomics	NMR Lipoprotein subclasses (including composition)	Lipoprotein subclasses composition	23552	Total Lipids in Very Large HDL	XL_HDL_L	SNX21	20	45833810	45843275	promoter_DHS	510	9931	6.38039e-24	1.27232e-23	2.97636e-13	9.63845e-14	2.30761e-14	2.11919e-14	2.54964e-23	2.54964e-23
NMR metabolomics	NMR Lipoprotein subclasses (including composition)	Lipoprotein subclasses composition	23552	Total Lipids in Very Large HDL	XL_HDL_L	NCOA5	20	46060985	46089952	promoter_DHS	1173	28734	7.56439e-23	4.22682e-22	0.906814	0.892926	1.11557e-15	8.56188e-16	3.84969e-22	3.84969e-22
NMR metabolomics	NMR Lipoprotein subclasses (including composition)	Lipoprotein subclasses composition	23552	Total Lipids in Very Large HDL	XL_HDL_L	WFDC13	20	45702016	45708817	promoter_DHS	112	8917	3.34963e-19	8.58921e-18	0.947587	0.393045	1.4972e-13	1.25095e-13	1.93433e-18	1.93433e-18
NMR metabolomics	NMR Lipoprotein subclasses (including composition)	Lipoprotein subclasses composition	23552	Total Lipids in Very Large HDL	XL_HDL_L	SLC12A5	20	46021690	46060152	promoter_DHS	683	28381	5.20261e-19	5.02389e-17	0.0916669	0.0871913	1.1654e-09	1.1681e-09	3.08957e-18	3.08957e-18
NMR metabolomics	NMR Lipoprotein subclasses (including composition)	Lipoprotein subclasses composition	23552	Total Lipids in Very Large HDL	XL_HDL_L	UBE2C	20	45812576	45816957	promoter_DHS	462	10359	6.77074e-17	9.72854e-17	0.000210748	4.98395e-05	1.95092e-15	1.65196e-15	2.29445e-16	2.29445e-16
NMR metabolomics	NMR Lipoprotein subclasses (including composition)	Lipoprotein subclasses composition	23552	Total Lipids in Very Large HDL	XL_HDL_L	SEMG1	20	45206997	45209772	promoter_DHS	303	2591	2.11809e-14	2.05839e-14	0.0249905	0.0225246	3.99804e-14	3.90907e-14	4.10783e-14	4.10783e-14
NMR metabolomics	NMR Lipoprotein subclasses (including composition)	Lipoprotein subclasses composition	23552	Total Lipids in Very Large HDL	XL_HDL_L	WFDC10B	20	45684653	45705019	promoter_DHS	90	2620	2.73061e-14	2.704e-14	4.4469e-10	1.53995e-10	2.95472e-14	2.85274e-14	4.21885e-14	4.21885e-14
NMR metabolomics	NMR Lipoprotein subclasses (including composition)	Lipoprotein subclasses composition	23552	Total Lipids in Very Large HDL	XL_HDL_L	ACOT8	20	45841721	45857406	promoter_DHS	395	13827	4.11615e-09	1.59038e-08	1.06956e-13	6.74342e-14	9.71762e-05	9.02082e-05	2.48246e-13	2.48246e-13
NMR metabolomics	NMR Lipoprotein subclasses (including composition)	Lipoprotein subclasses composition	23552	Total Lipids in Very Large HDL	XL_HDL_L	PCIF1	20	45934628	45948023	promoter_DHS	386	19618	8.51841e-11	2.37948e-09	5.48185e-05	9.65602e-05	3.54139e-09	3.42144e-09	4.71172e-10	4.71172e-10
NMR metabolomics	NMR Lipoprotein subclasses (including composition)	Lipoprotein subclasses composition	23552	Total Lipids in Very Large HDL	XL_HDL_L	WFDC2	20	45469706	45481532	promoter_DHS	400	11697	0.00033825	0.0012139	0.168968	0.216738	2.43806e-10	2.6797e-10	7.65953e-10	7.65953e-10
NMR metabolomics	NMR Lipoprotein subclasses (including composition)	Lipoprotein subclasses composition	23552	Total Lipids in Very Large HDL	XL_HDL_L	WFDC3	20	45747944	45791932	promoter_DHS	203	2542	3.64272e-10	3.64144e-10	0.0464044	0.0381916	9.72813e-10	9.44603e-10	7.9177e-10	7.9177e-10
NMR metabolomics	NMR Lipoprotein subclasses (including composition)	Lipoprotein subclasses composition	23552	Total Lipids in Very Large HDL	XL_HDL_L	ZSWIM3	20	45857617	45879122	promoter_DHS	373	10296	5.24246e-10	6.13621e-10	0.00393429	0.00502882	1.9501e-07	1.86962e-07	1.69126e-09	1.69126e-09
NMR metabolomics	NMR Lipoprotein subclasses (including composition)	Lipoprotein subclasses composition	23552	Total Lipids in Very Large HDL	XL_HDL_L	PIGT	20	45416067	45456934	promoter_DHS	808	15987	1.87767e-08	3.85117e-08	0.539343	0.513076	2.15806e-09	2.10921e-09	5.90137e-09	5.90137e-09
NMR metabolomics	NMR Lipoprotein subclasses (including composition)	Lipoprotein subclasses composition	23552	Total Lipids in Very Large HDL	XL_HDL_L	MLXIPL	7	73593194	73624543	enhancer_CAGE	302	8297	6.25253e-10	8.17326e-10	2.27323e-08	5.13667e-09	2.9261e-09	2.50805e-09	1.57812e-09	1.57812e-09
NMR metabolomics	NMR Lipoprotein subclasses (including composition)	Lipoprotein subclasses composition	23552	Total Lipids in Very Large HDL	XL_HDL_L	APOA1	11	116835751	116837950	enhancer_CAGE	1095	27344	1.72882e-17	9.70401e-13	0.206981	0.219831	8.60604e-164	9.68235e-164	2.73376e-163	2.73376e-163
NMR metabolomics	NMR Lipoprotein subclasses (including composition)	Lipoprotein subclasses composition	23552	Total Lipids in Very Large HDL	XL_HDL_L	APOA5	11	116789367	116792420	enhancer_CAGE	32	4906	6.51565e-22	6.52433e-22	5.9797e-20	1.24469e-20	6.36866e-22	6.18339e-22	9.44587e-22	9.44587e-22
NMR metabolomics	NMR Lipoprotein subclasses (including composition)	Lipoprotein subclasses composition	23552	Total Lipids in Very Large HDL	XL_HDL_L	MADD	11	47269161	47330031	enhancer_CAGE	532	10045	0.0041514	0.0133627	0.0675043	0.0760751	2.34086e-13	2.66927e-13	7.48401e-13	7.48401e-13
NMR metabolomics	NMR Lipoprotein subclasses (including composition)	Lipoprotein subclasses composition	23552	Total Lipids in Very Large HDL	XL_HDL_L	FADS2	11	61792980	61867354	enhancer_CAGE	2228	28488	5.1374e-12	2.03747e-11	0.00012803	8.10731e-05	1.14616e-07	9.65328e-08	2.46153e-11	2.46153e-11
NMR metabolomics	NMR Lipoprotein subclasses (including composition)	Lipoprotein subclasses composition	23552	Total Lipids in Very Large HDL	XL_HDL_L	SLTM	15	58879045	58933653	enhancer_CAGE	787	13335	2.32621e-10	4.4063e-10	0.0348468	0.0169002	2.06898e-08	1.7025e-08	8.98825e-10	8.98825e-10
NMR metabolomics	NMR Lipoprotein subclasses (including composition)	Lipoprotein subclasses composition	23552	Total Lipids in Very Large HDL	XL_HDL_L	AQP9	15	58138169	58185911	enhancer_CAGE	824	17417	1.18178e-09	1.77394e-09	0.272747	0.313446	2.4369e-07	2.10363e-07	4.22906e-09	4.22906e-09
NMR metabolomics	NMR Lipoprotein subclasses (including composition)	Lipoprotein subclasses composition	23552	Total Lipids in Very Large HDL	XL_HDL_L	CETP	16	56961850	56983845	enhancer_CAGE	78	4443	3.21511e-19	5.81828e-18	2.20298e-10	4.39386e-10	8.70526e-32	8.84409e-32	2.63224e-31	2.63224e-31
NMR metabolomics	NMR Lipoprotein subclasses (including composition)	Lipoprotein subclasses composition	23552	Total Lipids in Very Large HDL	XL_HDL_L	HERPUD1	16	56932048	56944863	enhancer_CAGE	786	20068	1.04083e-24	3.29842e-23	5.558e-06	5.14304e-07	2.34508e-17	1.81732e-17	6.05393e-24	6.05393e-24
NMR metabolomics	NMR Lipoprotein subclasses (including composition)	Lipoprotein subclasses composition	23552	Total Lipids in Very Large HDL	XL_HDL_L	ELP5	17	7251416	7259940	enhancer_CAGE	1114	30885.1	2.78642e-40	3.26464e-34	0.000854075	0.000322096	1.67371e-57	1.53044e-57	4.79661e-57	4.79661e-57
NMR metabolomics	NMR Lipoprotein subclasses (including composition)	Lipoprotein subclasses composition	23552	Total Lipids in Very Large HDL	XL_HDL_L	EIF5A	17	7306999	7312463	enhancer_CAGE	987	21133	6.55907e-24	1.4082e-23	0.143848	0.11081	2.52453e-34	2.36792e-34	7.33115e-34	7.33115e-34
NMR metabolomics	NMR Lipoprotein subclasses (including composition)	Lipoprotein subclasses composition	23552	Total Lipids in Very Large HDL	XL_HDL_L	PLTP	20	45898621	45912155	enhancer_CAGE	711	21572	4.47684e-183	1.04848e-177	4.90545e-54	8.00415e-60	4.86571e-151	3.89532e-151	2.68609e-182	2.68609e-182
NMR metabolomics	NMR Lipoprotein subclasses (including composition)	Lipoprotein subclasses composition	23552	Total Lipids in Very Large HDL	XL_HDL_L	ZNF335	20	45948653	45972172	enhancer_CAGE	399	13622	4.25315e-44	1.35214e-43	4.18917e-05	3.84091e-06	5.21395e-38	4.35315e-38	1.94126e-43	1.94126e-43
NMR metabolomics	NMR Lipoprotein subclasses (including composition)	Lipoprotein subclasses composition	23552	Total Lipids in Very Large HDL	XL_HDL_L	ACOT8	20	45841721	45857406	enhancer_CAGE	265	9665	7.67745e-26	2.815e-24	1.12591e-11	4.21802e-12	2.58233e-16	2.57166e-16	4.48417e-25	4.48417e-25
NMR metabolomics	NMR Lipoprotein subclasses (including composition)	Lipoprotein subclasses composition	23552	Total Lipids in Very Large HDL	XL_HDL_L	WFDC3	20	45747944	45791932	enhancer_CAGE	461	8496	2.09881e-25	9.30155e-25	7.19304e-07	1.93345e-07	6.43169e-24	6.09054e-24	9.74128e-25	9.74128e-25
NMR metabolomics	NMR Lipoprotein subclasses (including composition)	Lipoprotein subclasses composition	23552	Total Lipids in Very Large HDL	XL_HDL_L	NEURL2	20	45888625	45891287	enhancer_CAGE	511	14155	5.41706e-24	2.39269e-22	4.07109e-08	6.56821e-08	1.42375e-22	1.28844e-22	2.94744e-23	2.94744e-23
NMR metabolomics	NMR Lipoprotein subclasses (including composition)	Lipoprotein subclasses composition	23552	Total Lipids in Very Large HDL	XL_HDL_L	PCIF1	20	45934628	45948023	enhancer_CAGE	575	15151	1.74132e-14	7.058e-14	0.00105168	0.000310946	2.80565e-09	2.51551e-09	8.40439e-14	8.40439e-14
NMR metabolomics	NMR Lipoprotein subclasses (including composition)	Lipoprotein subclasses composition	23552	Total Lipids in Very Large HDL	XL_HDL_L	PIGT	20	45416067	45456934	enhancer_CAGE	495	7560	1.01469e-11	1.06985e-11	0.00323698	0.00219239	1.0138e-10	9.30714e-11	2.82179e-11	2.82179e-11
NMR metabolomics	NMR Lipoprotein subclasses (including composition)	Lipoprotein subclasses composition	23552	Total Lipids in Very Large HDL	XL_HDL_L	WFDC2	20	45469706	45481532	enhancer_CAGE	353	10298	0.000825071	0.00249198	0.445385	0.533409	2.11163e-10	2.3654e-10	6.69397e-10	6.69397e-10
NMR metabolomics	NMR Lipoprotein subclasses (including composition)	Lipoprotein subclasses composition	23552	Total Lipids in Very Large HDL	XL_HDL_L	SNX21	20	45833810	45843275	enhancer_CAGE	270	4517	0.0037704	0.00446769	0.604114	0.570564	2.2288e-09	2.31232e-09	6.80938e-09	6.80938e-09
NMR metabolomics	NMR Lipoprotein subclasses (including composition)	Lipoprotein subclasses composition	23552	Total Lipids in Very Large HDL	XL_HDL_L	CD40	20	46118272	46129863	enhancer_CAGE	275	4007	1.40128e-08	1.39701e-08	0.00922856	0.00796528	2.16596e-07	2.11995e-07	3.94014e-08	3.94014e-08
NMR metabolomics	NMR Lipoprotein subclasses (including composition)	Lipoprotein subclasses composition	23552	Total Lipids in Very Large HDL	XL_HDL_L	SLC12A5	20	46021690	46060152	enhancer_CAGE	894	13016	3.50471e-08	6.74037e-08	0.0788946	0.0716373	1.64549e-06	1.63307e-06	1.34562e-07	1.34562e-07
NMR metabolomics	NMR Lipoprotein subclasses (including composition)	Lipoprotein subclasses composition	23552	Total Lipids in Very Large HDL	XL_HDL_L	PCSK9	1	55039548	55064852	enhancer_DHS	1039	25908	0.000802938	0.00340936	0.0483518	0.0545032	3.19656e-08	3.31501e-08	9.76387e-08	9.76387e-08
NMR metabolomics	NMR Lipoprotein subclasses (including composition)	Lipoprotein subclasses composition	23552	Total Lipids in Very Large HDL	XL_HDL_L	PPARG	3	12287368	12434356	enhancer_DHS	3930	101392	2.09965e-22	7.72392e-25	0.718479	0.9072	3.53732e-27	2.84416e-27	9.43995e-27	9.43995e-27
NMR metabolomics	NMR Lipoprotein subclasses (including composition)	Lipoprotein subclasses composition	23552	Total Lipids in Very Large HDL	XL_HDL_L	MLXIPL	7	73593194	73624543	enhancer_DHS	2071	47587.1	4.20301e-14	2.5932e-13	0.118886	0.0684758	1.86074e-08	1.42084e-08	2.1716e-13	2.1716e-13
NMR metabolomics	NMR Lipoprotein subclasses (including composition)	Lipoprotein subclasses composition	23552	Total Lipids in Very Large HDL	XL_HDL_L	BAZ1B	7	73440398	73522278	enhancer_DHS	1395	34446	3.13556e-09	1.60509e-08	0.00234656	0.00128385	1.00743e-05	7.23377e-06	1.57289e-08	1.57289e-08
NMR metabolomics	NMR Lipoprotein subclasses (including composition)	Lipoprotein subclasses composition	23552	Total Lipids in Very Large HDL	XL_HDL_L	GPR146	7	1044576	1059261	enhancer_DHS	1674	45416	3.64895e-08	2.08818e-07	0.00169626	0.000775394	2.0853e-05	1.98109e-05	1.85791e-07	1.85791e-07
NMR metabolomics	NMR Lipoprotein subclasses (including composition)	Lipoprotein subclasses composition	23552	Total Lipids in Very Large HDL	XL_HDL_L	APOA1	11	116835751	116837950	enhancer_DHS	6663	137520	1.46718e-27	1.72535e-21	0.0594992	0.0373731	4.32309e-163	4.78546e-163	1.36276e-162	1.36276e-162
NMR metabolomics	NMR Lipoprotein subclasses (including composition)	Lipoprotein subclasses composition	23552	Total Lipids in Very Large HDL	XL_HDL_L	APOA4	11	116820700	116823306	enhancer_DHS	217	4342	6.52313e-12	4.3448e-11	0.00160788	0.00232864	3.56985e-29	3.65301e-29	1.08329e-28	1.08329e-28
NMR metabolomics	NMR Lipoprotein subclasses (including composition)	Lipoprotein subclasses composition	23552	Total Lipids in Very Large HDL	XL_HDL_L	FADS2	11	61792980	61867354	enhancer_DHS	7382	159682	8.40635e-16	2.87176e-14	5.65616e-10	1.7196e-10	1.04062e-07	8.61232e-08	5.10703e-15	5.10703e-15
NMR metabolomics	NMR Lipoprotein subclasses (including composition)	Lipoprotein subclasses composition	23552	Total Lipids in Very Large HDL	XL_HDL_L	SIDT2	11	117178733	117197445	enhancer_DHS	1257	27338	2.14916e-06	7.34057e-06	0.105972	0.0827495	1.55632e-14	1.7156e-14	4.90719e-14	4.90719e-14
NMR metabolomics	NMR Lipoprotein subclasses (including composition)	Lipoprotein subclasses composition	23552	Total Lipids in Very Large HDL	XL_HDL_L	PTPRJ	11	47980558	48170841	enhancer_DHS	5102	119334	5.51698e-06	3.65056e-06	0.39583	0.300739	2.02614e-13	1.98478e-13	6.0163e-13	6.0163e-13
NMR metabolomics	NMR Lipoprotein subclasses (including composition)	Lipoprotein subclasses composition	23552	Total Lipids in Very Large HDL	XL_HDL_L	MADD	11	47269161	47330031	enhancer_DHS	1344	30860	0.00529824	0.0127198	0.337077	0.366916	7.62578e-13	8.40857e-13	2.39941e-12	2.39941e-12
NMR metabolomics	NMR Lipoprotein subclasses (including composition)	Lipoprotein subclasses composition	23552	Total Lipids in Very Large HDL	XL_HDL_L	ZNF408	11	46700818	46705912	enhancer_DHS	2665	68188	0.0187691	0.0240464	0.0693676	0.0715368	4.70094e-10	5.1613e-10	1.47611e-09	1.47611e-09
NMR metabolomics	NMR Lipoprotein subclasses (including composition)	Lipoprotein subclasses composition	23552	Total Lipids in Very Large HDL	XL_HDL_L	MYRF	11	61752642	61788518	enhancer_DHS	3244	63898	3.42792e-10	1.13879e-09	0.697121	0.584218	8.40149e-05	6.44638e-05	1.58087e-09	1.58087e-09
NMR metabolomics	NMR Lipoprotein subclasses (including composition)	Lipoprotein subclasses composition	23552	Total Lipids in Very Large HDL	XL_HDL_L	ACP2	11	47239302	47248906	enhancer_DHS	2196	60206	0.0108845	0.0120544	0.055707	0.0447627	5.14377e-08	6.0536e-08	1.66851e-07	1.66851e-07
NMR metabolomics	NMR Lipoprotein subclasses (including composition)	Lipoprotein subclasses composition	23552	Total Lipids in Very Large HDL	XL_HDL_L	SCARB1	12	124776856	124882668	enhancer_DHS	3234	116852	6.49529e-21	2.67282e-19	4.33692e-05	4.71655e-06	6.61842e-13	5.58037e-13	3.80472e-20	3.80472e-20
NMR metabolomics	NMR Lipoprotein subclasses (including composition)	Lipoprotein subclasses composition	23552	Total Lipids in Very Large HDL	XL_HDL_L	ATP6V0A2	12	123712318	123761755	enhancer_DHS	2630	98502.9	0.156966	0.218774	0.106787	0.0956461	3.12003e-18	3.69036e-18	1.01439e-17	1.01439e-17
NMR metabolomics	NMR Lipoprotein subclasses (including composition)	Lipoprotein subclasses composition	23552	Total Lipids in Very Large HDL	XL_HDL_L	UBC	12	124911604	124917368	enhancer_DHS	5577	157265	2.44952e-10	2.37538e-12	0.0586761	0.0416031	2.90163e-08	2.23828e-08	1.41129e-11	1.41129e-11
NMR metabolomics	NMR Lipoprotein subclasses (including composition)	Lipoprotein subclasses composition	23552	Total Lipids in Very Large HDL	XL_HDL_L	ADAM10	15	58588807	58749978	enhancer_DHS	7674	187070	9.74648e-59	1.03163e-53	0.39521	0.324653	4.99436e-38	5.57645e-38	5.84783e-58	5.84783e-58
NMR metabolomics	NMR Lipoprotein subclasses (including composition)	Lipoprotein subclasses composition	23552	Total Lipids in Very Large HDL	XL_HDL_L	LIPC	15	58410569	58569843	enhancer_DHS	6358	162126	2.22338e-44	9.25164e-35	0.504672	0.384864	1.19862e-19	1.07798e-19	1.33403e-43	1.33403e-43
NMR metabolomics	NMR Lipoprotein subclasses (including composition)	Lipoprotein subclasses composition	23552	Total Lipids in Very Large HDL	XL_HDL_L	MINDY2	15	58771192	58861900	enhancer_DHS	1986	55678	1.93832e-17	2.65516e-14	0.0525465	0.0209134	1.76554e-09	1.74224e-09	1.16214e-16	1.16214e-16
NMR metabolomics	NMR Lipoprotein subclasses (including composition)	Lipoprotein subclasses composition	23552	Total Lipids in Very Large HDL	XL_HDL_L	SLTM	15	58879045	58933653	enhancer_DHS	3109	84362	5.616e-17	1.41417e-14	0.822818	0.761642	1.29336e-07	1.12797e-07	3.33067e-16	3.33067e-16
NMR metabolomics	NMR Lipoprotein subclasses (including composition)	Lipoprotein subclasses composition	23552	Total Lipids in Very Large HDL	XL_HDL_L	LDHAL6B	15	59206823	59208515	enhancer_DHS	1418	29032	6.98267e-11	2.8763e-09	0.678544	0.587117	1.86332e-12	1.68334e-12	5.23825e-12	5.23825e-12
NMR metabolomics	NMR Lipoprotein subclasses (including composition)	Lipoprotein subclasses composition	23552	Total Lipids in Very Large HDL	XL_HDL_L	ALDH1A2	15	57953424	58497866	enhancer_DHS	2955	78141	1.57849e-09	1.12266e-08	0.00943979	0.0058612	7.2451e-05	6.81311e-05	8.30312e-09	8.30312e-09
NMR metabolomics	NMR Lipoprotein subclasses (including composition)	Lipoprotein subclasses composition	23552	Total Lipids in Very Large HDL	XL_HDL_L	MYO1E	15	59132434	59372900	enhancer_DHS	8656	258993	6.02098e-09	5.26077e-08	0.011772	0.0120615	0.0014311	0.00140232	3.24156e-08	3.24156e-08
NMR metabolomics	NMR Lipoprotein subclasses (including composition)	Lipoprotein subclasses composition	23552	Total Lipids in Very Large HDL	XL_HDL_L	HERPUD1	16	56932048	56944863	enhancer_DHS	3214	102001	1.48824e-47	3.23972e-43	0.13647	0.337209	5.30671e-23	4.15919e-23	8.92905e-47	8.92905e-47
NMR metabolomics	NMR Lipoprotein subclasses (including composition)	Lipoprotein subclasses composition	23552	Total Lipids in Very Large HDL	XL_HDL_L	NLRC5	16	56989485	57083531	enhancer_DHS	3007	67018	1.31334e-38	8.58083e-36	0.0436359	0.0347214	3.49157e-17	2.61767e-17	7.86802e-38	7.86802e-38
NMR metabolomics	NMR Lipoprotein subclasses (including composition)	Lipoprotein subclasses composition	23552	Total Lipids in Very Large HDL	XL_HDL_L	CETP	16	56961850	56983845	enhancer_DHS	903	30190	4.90389e-32	1.09305e-27	1.94805e-08	4.84815e-08	4.08707e-32	4.20097e-32	8.73816e-32	8.73816e-32
NMR metabolomics	NMR Lipoprotein subclasses (including composition)	Lipoprotein subclasses composition	23552	Total Lipids in Very Large HDL	XL_HDL_L	RSPRY1	16	57186137	57240475	enhancer_DHS	3541	87517.2	2.21693e-23	1.62653e-21	0.938178	0.574504	1.98761e-15	1.49216e-15	1.31227e-22	1.31227e-22
NMR metabolomics	NMR Lipoprotein subclasses (including composition)	Lipoprotein subclasses composition	23552	Total Lipids in Very Large HDL	XL_HDL_L	PLLP	16	57248547	57284687	enhancer_DHS	3953	110402	1.89712e-22	2.51323e-21	0.0557836	0.0230953	7.59578e-14	5.97991e-14	1.05838e-21	1.05838e-21
NMR metabolomics	NMR Lipoprotein subclasses (including composition)	Lipoprotein subclasses composition	23552	Total Lipids in Very Large HDL	XL_HDL_L	NUP93	16	56730105	56850286	enhancer_DHS	1698	46776	4.71708e-17	3.59302e-16	0.508687	0.582966	1.04457e-09	8.64735e-10	2.51242e-16	2.51242e-16
NMR metabolomics	NMR Lipoprotein subclasses (including composition)	Lipoprotein subclasses composition	23552	Total Lipids in Very Large HDL	XL_HDL_L	MT1G	16	56666731	56668065	enhancer_DHS	1212	40621	2.32587e-06	9.81175e-06	0.0861654	0.0680685	2.13428e-12	1.97356e-12	6.1523e-12	6.1523e-12
NMR metabolomics	NMR Lipoprotein subclasses (including composition)	Lipoprotein subclasses composition	23552	Total Lipids in Very Large HDL	XL_HDL_L	OGFOD1	16	56451490	56479100	enhancer_DHS	2348	60691	1.70527e-10	2.53117e-10	4.41195e-05	8.98698e-06	1.26681e-10	1.06224e-10	2.21215e-10	2.21215e-10
NMR metabolomics	NMR Lipoprotein subclasses (including composition)	Lipoprotein subclasses composition	23552	Total Lipids in Very Large HDL	XL_HDL_L	NUDT21	16	56429133	56452199	enhancer_DHS	1045	22051	6.13065e-11	1.07764e-10	0.610586	0.356896	3.34792e-09	2.51872e-09	2.28252e-10	2.28252e-10
NMR metabolomics	NMR Lipoprotein subclasses (including composition)	Lipoprotein subclasses composition	23552	Total Lipids in Very Large HDL	XL_HDL_L	CX3CL1	16	57372458	57385048	enhancer_DHS	1290	31931	2.84145e-10	6.95719e-10	0.00904511	0.00703418	2.21203e-10	1.94894e-10	4.10722e-10	4.10722e-10
NMR metabolomics	NMR Lipoprotein subclasses (including composition)	Lipoprotein subclasses composition	23552	Total Lipids in Very Large HDL	XL_HDL_L	GNAO1	16	56191347	56357457	enhancer_DHS	5299	121253	3.01837e-09	9.23083e-09	0.456226	0.44775	0.000741041	0.000673187	1.36475e-08	1.36475e-08
NMR metabolomics	NMR Lipoprotein subclasses (including composition)	Lipoprotein subclasses composition	23552	Total Lipids in Very Large HDL	XL_HDL_L	MT1X	16	56682424	56684196	enhancer_DHS	801	44627	1.44671e-06	1.39249e-05	0.789552	0.664678	1.10258e-07	1.0573e-07	3.11032e-07	3.11032e-07
NMR metabolomics	NMR Lipoprotein subclasses (including composition)	Lipoprotein subclasses composition	23552	Total Lipids in Very Large HDL	XL_HDL_L	ELP5	17	7251416	7259940	enhancer_DHS	2351	56457.9	1.48621e-38	5.94127e-33	0.0157209	0.0082447	3.06708e-57	2.77388e-57	8.73938e-57	8.73938e-57
NMR metabolomics	NMR Lipoprotein subclasses (including composition)	Lipoprotein subclasses composition	23552	Total Lipids in Very Large HDL	XL_HDL_L	ETV4	17	43527844	43579620	enhancer_DHS	5599	122500	1.72737e-06	1.34189e-06	0.816471	0.796087	1.30665e-08	1.09715e-08	3.55027e-08	3.55027e-08
NMR metabolomics	NMR Lipoprotein subclasses (including composition)	Lipoprotein subclasses composition	23552	Total Lipids in Very Large HDL	XL_HDL_L	DYM	18	49041474	49461347	enhancer_DHS	4233	130688	1.1135e-09	9.83585e-11	0.139888	0.0932508	3.94979e-21	2.98706e-21	1.02049e-20	1.02049e-20
NMR metabolomics	NMR Lipoprotein subclasses (including composition)	Lipoprotein subclasses composition	23552	Total Lipids in Very Large HDL	XL_HDL_L	IGSF23	19	44613630	44636781	enhancer_DHS	606	11869	2.80708e-11	2.51793e-11	0.00647554	0.00226973	6.87894e-11	5.64772e-11	5.57711e-11	5.57711e-11
NMR metabolomics	NMR Lipoprotein subclasses (including composition)	Lipoprotein subclasses composition	23552	Total Lipids in Very Large HDL	XL_HDL_L	GRIK5	19	41998321	42069498	enhancer_DHS	1534	48889	0.0266171	0.0374691	0.000801854	0.00089021	3.06783e-08	3.56135e-08	9.88826e-08	9.88826e-08
NMR metabolomics	NMR Lipoprotein subclasses (including composition)	Lipoprotein subclasses composition	23552	Total Lipids in Very Large HDL	XL_HDL_L	PLTP	20	45898621	45912155	enhancer_DHS	1670	46932	3.74587e-155	7.52001e-151	5.77659e-37	1.48915e-41	1.08462e-150	8.42508e-151	2.24723e-154	2.24723e-154
NMR metabolomics	NMR Lipoprotein subclasses (including composition)	Lipoprotein subclasses composition	23552	Total Lipids in Very Large HDL	XL_HDL_L	WFDC3	20	45747944	45791932	enhancer_DHS	3609	116714	5.94161e-94	5.82683e-111	7.01229e-07	3.18227e-08	2.15134e-137	1.60372e-137	5.51279e-137	5.51279e-137
NMR metabolomics	NMR Lipoprotein subclasses (including composition)	Lipoprotein subclasses composition	23552	Total Lipids in Very Large HDL	XL_HDL_L	ZNF335	20	45948653	45972172	enhancer_DHS	1699	63121	2.89365e-81	5.81552e-87	0.00138505	0.000294897	9.7727e-48	7.55876e-48	3.48931e-86	3.48931e-86
NMR metabolomics	NMR Lipoprotein subclasses (including composition)	Lipoprotein subclasses composition	23552	Total Lipids in Very Large HDL	XL_HDL_L	NEURL2	20	45888625	45891287	enhancer_DHS	815	30858	3.80496e-65	4.77445e-60	2.13605e-10	6.50629e-10	1.38359e-42	1.24008e-42	2.28296e-64	2.28296e-64
NMR metabolomics	NMR Lipoprotein subclasses (including composition)	Lipoprotein subclasses composition	23552	Total Lipids in Very Large HDL	XL_HDL_L	PCIF1	20	45934628	45948023	enhancer_DHS	1292	43829	1.67221e-26	6.07151e-25	0.0281974	0.0442153	8.87811e-11	7.06115e-11	9.76435e-26	9.76435e-26
NMR metabolomics	NMR Lipoprotein subclasses (including composition)	Lipoprotein subclasses composition	23552	Total Lipids in Very Large HDL	XL_HDL_L	SNX21	20	45833810	45843275	enhancer_DHS	717	11947	7.44143e-24	1.45444e-23	1.03659e-10	3.39352e-11	2.75555e-14	2.51008e-14	2.95366e-23	2.95366e-23
NMR metabolomics	NMR Lipoprotein subclasses (including composition)	Lipoprotein subclasses composition	23552	Total Lipids in Very Large HDL	XL_HDL_L	ACOT8	20	45841721	45857406	enhancer_DHS	692	18944	5.0541e-17	2.20516e-14	0.384554	0.522107	5.05372e-16	4.97823e-16	2.52946e-16	2.52946e-16
NMR metabolomics	NMR Lipoprotein subclasses (including composition)	Lipoprotein subclasses composition	23552	Total Lipids in Very Large HDL	XL_HDL_L	WFDC2	20	45469706	45481532	enhancer_DHS	615	14414	0.000346931	0.00123727	0.145212	0.183036	3.0454e-10	3.25277e-10	9.43701e-10	9.43701e-10
NMR metabolomics	NMR Lipoprotein subclasses (including composition)	Lipoprotein subclasses composition	23552	Total Lipids in Very Large HDL	XL_HDL_L	SDC4	20	45325288	45348424	enhancer_DHS	2344	53589	3.53054e-10	4.20692e-09	0.739571	0.679255	0.000636296	0.000619666	1.95431e-09	1.95431e-09
NMR metabolomics	NMR Lipoprotein subclasses (including composition)	Lipoprotein subclasses composition	23552	Total Lipids in Very Large HDL	XL_HDL_L	RNVU1-1	1	148362374	148362532	ncRNA	79	1997	5.99962e-11	5.9361e-11	0.0011388	0.000838129	1.1098e-10	1.07526e-10	1.15775e-10	1.15775e-10
NMR metabolomics	NMR Lipoprotein subclasses (including composition)	Lipoprotein subclasses composition	23552	Total Lipids in Very Large HDL	XL_HDL_L	LINC01719	1	146052603	146061946	ncRNA	1356	91790.3	0.00615964	0.00792833	0.439344	0.442282	2.01835e-07	2.38634e-07	6.56072e-07	6.56072e-07
NMR metabolomics	NMR Lipoprotein subclasses (including composition)	Lipoprotein subclasses composition	23552	Total Lipids in Very Large HDL	XL_HDL_L	RNU4-80P	15	59212649	59212786	ncRNA	48	2118	5.12094e-18	5.3225e-18	4.59464e-08	2.30855e-08	1.51538e-17	1.46722e-17	1.15986e-17	1.15986e-17
NMR metabolomics	NMR Lipoprotein subclasses (including composition)	Lipoprotein subclasses composition	23552	Total Lipids in Very Large HDL	XL_HDL_L	LIPC-AS1	15	58434895	58498733	ncRNA	688	11894	8.84208e-17	2.68615e-15	0.000550115	0.000229736	2.26429e-12	2.34306e-12	4.44089e-16	4.44089e-16
NMR metabolomics	NMR Lipoprotein subclasses (including composition)	Lipoprotein subclasses composition	23552	Total Lipids in Very Large HDL	XL_HDL_L	LINC01728	20	43894723	43895465	ncRNA	134	5612	2.56189e-07	2.37916e-07	0.0119036	0.00896394	1.90922e-06	1.8312e-06	6.53837e-07	6.53837e-07
NMR metabolomics	NMR Lipoprotein subclasses (including composition)	Lipoprotein subclasses	23553	Phospholipids in Very Large HDL	XL_HDL_PL	MLXIPL	7	73593194	73624543	UTR	262	5194	5.887e-10	6.08713e-10	1.18507e-07	4.45652e-08	1.5138e-09	1.3789e-09	1.26099e-09	1.26099e-09
NMR metabolomics	NMR Lipoprotein subclasses (including composition)	Lipoprotein subclasses	23553	Phospholipids in Very Large HDL	XL_HDL_PL	BACE1	11	117285207	117316259	UTR	1007	27234	1.11978e-45	8.69672e-46	2.18584e-05	2.82146e-07	4.12909e-45	3.03263e-45	2.29461e-45	2.29461e-45
NMR metabolomics	NMR Lipoprotein subclasses (including composition)	Lipoprotein subclasses	23553	Phospholipids in Very Large HDL	XL_HDL_PL	FADS1	11	61799625	61829318	UTR	1656	33016	2.82703e-21	2.30787e-20	1.38225e-17	2.12996e-18	1.43347e-07	1.25838e-07	1.50906e-20	1.50906e-20
NMR metabolomics	NMR Lipoprotein subclasses (including composition)	Lipoprotein subclasses	23553	Phospholipids in Very Large HDL	XL_HDL_PL	APOA5	11	116789367	116792420	UTR	213	8567	1.09854e-20	1.07299e-20	2.0441e-11	4.37051e-13	2.07249e-20	1.75806e-20	2.07355e-20	2.07355e-20
NMR metabolomics	NMR Lipoprotein subclasses (including composition)	Lipoprotein subclasses	23553	Phospholipids in Very Large HDL	XL_HDL_PL	ZPR1	11	116773799	116788050	UTR	1113	24085	1.60979e-17	1.73011e-17	2.48482e-05	1.69837e-06	1.45197e-16	1.05977e-16	4.5333e-17	4.5333e-17
NMR metabolomics	NMR Lipoprotein subclasses (including composition)	Lipoprotein subclasses	23553	Phospholipids in Very Large HDL	XL_HDL_PL	APOC3	11	116829706	116833072	UTR	116	7471	0.0541712	0.0928123	0.0392633	0.0541508	3.45837e-17	4.14693e-17	1.13144e-16	1.13144e-16
NMR metabolomics	NMR Lipoprotein subclasses (including composition)	Lipoprotein subclasses	23553	Phospholipids in Very Large HDL	XL_HDL_PL	NR1H3	11	47248300	47269032	UTR	540	13033	7.8798e-16	1.29823e-15	0.00331894	0.00206357	4.44914e-16	4.15528e-16	8.88178e-16	8.88178e-16
NMR metabolomics	NMR Lipoprotein subclasses (including composition)	Lipoprotein subclasses	23553	Phospholipids in Very Large HDL	XL_HDL_PL	SLC39A13	11	47407132	47416501	UTR	718	25971	5.22865e-07	1.71606e-06	0.119374	0.137194	1.41992e-15	1.37713e-15	4.21885e-15	4.21885e-15
NMR metabolomics	NMR Lipoprotein subclasses (including composition)	Lipoprotein subclasses	23553	Phospholipids in Very Large HDL	XL_HDL_PL	SIDT2	11	117178733	117197445	UTR	812	17697	0.0187185	0.041497	0.703707	0.713713	7.31079e-15	7.97809e-15	2.30926e-14	2.30926e-14
NMR metabolomics	NMR Lipoprotein subclasses (including composition)	Lipoprotein subclasses	23553	Phospholipids in Very Large HDL	XL_HDL_PL	ARFGAP2	11	47164299	47177125	UTR	605	7754	1.43451e-07	1.5244e-07	0.170666	0.167987	7.3187e-09	7.19655e-09	2.07524e-08	2.07524e-08
NMR metabolomics	NMR Lipoprotein subclasses (including composition)	Lipoprotein subclasses	23553	Phospholipids in Very Large HDL	XL_HDL_PL	LIPC	15	58410569	58569843	UTR	820	15641	6.75414e-46	6.66463e-46	1.26967e-06	3.98742e-07	2.56859e-44	2.32718e-44	1.95891e-45	1.95891e-45
NMR metabolomics	NMR Lipoprotein subclasses (including composition)	Lipoprotein subclasses	23553	Phospholipids in Very Large HDL	XL_HDL_PL	MYO1E	15	59132434	59372900	UTR	1455	53359	1.87475e-05	4.04354e-05	0.140161	0.108947	5.53173e-22	6.18022e-22	1.75141e-21	1.75141e-21
NMR metabolomics	NMR Lipoprotein subclasses (including composition)	Lipoprotein subclasses	23553	Phospholipids in Very Large HDL	XL_HDL_PL	ALDH1A2	15	57953424	58497866	UTR	763	20794	2.05527e-09	1.48512e-08	2.30025e-07	4.57361e-08	5.10558e-07	4.57396e-07	1.02697e-08	1.02697e-08
NMR metabolomics	NMR Lipoprotein subclasses (including composition)	Lipoprotein subclasses	23553	Phospholipids in Very Large HDL	XL_HDL_PL	AQP9	15	58138169	58185911	UTR	638	9742	0.00114801	0.00125291	0.00146838	0.00134258	9.62164e-08	9.93857e-08	2.93282e-07	2.93282e-07
NMR metabolomics	NMR Lipoprotein subclasses (including composition)	Lipoprotein subclasses	23553	Phospholipids in Very Large HDL	XL_HDL_PL	NUP93	16	56730105	56850286	UTR	2100	53637	9.3411e-11	2.46302e-10	0.00820416	0.00830382	2.45637e-06	1.95425e-06	4.06329e-10	4.06329e-10
NMR metabolomics	NMR Lipoprotein subclasses (including composition)	Lipoprotein subclasses	23553	Phospholipids in Very Large HDL	XL_HDL_PL	SLC12A3	16	56865207	56915850	UTR	653	14784	1.1009e-08	1.38667e-08	3.91173e-07	2.38566e-07	8.7772e-07	7.82392e-07	3.48603e-08	3.48603e-08
NMR metabolomics	NMR Lipoprotein subclasses (including composition)	Lipoprotein subclasses	23553	Phospholipids in Very Large HDL	XL_HDL_PL	HERPUD1	16	56932048	56944863	UTR	475	8212	1.33134e-08	1.57258e-08	0.0715453	0.0776543	1.9556e-06	1.91946e-06	4.29387e-08	4.29387e-08
NMR metabolomics	NMR Lipoprotein subclasses (including composition)	Lipoprotein subclasses	23553	Phospholipids in Very Large HDL	XL_HDL_PL	CETP	16	56961850	56983845	UTR	114	962	1.42104e-06	1.44531e-06	2.42242e-08	2.33917e-08	7.91708e-05	7.84952e-05	7.02146e-08	7.02146e-08
NMR metabolomics	NMR Lipoprotein subclasses (including composition)	Lipoprotein subclasses	23553	Phospholipids in Very Large HDL	XL_HDL_PL	EIF5A	17	7306999	7312463	UTR	562	22998	2.40006e-20	5.09778e-16	7.837e-05	5.44455e-05	1.46867e-40	1.50402e-40	4.45841e-40	4.45841e-40
NMR metabolomics	NMR Lipoprotein subclasses (including composition)	Lipoprotein subclasses	23553	Phospholipids in Very Large HDL	XL_HDL_PL	TNNC2	20	45823214	45833745	UTR	90	3550	1.34265e-25	1.52538e-25	1.46967e-10	3.74133e-11	1.1968e-24	1.13186e-24	3.81611e-25	3.81611e-25
NMR metabolomics	NMR Lipoprotein subclasses (including composition)	Lipoprotein subclasses	23553	Phospholipids in Very Large HDL	XL_HDL_PL	SLC12A5	20	46021690	46060152	UTR	828	24571	4.274e-20	9.92007e-18	0.0512302	0.0568666	1.68632e-17	1.58307e-17	2.54016e-19	2.54016e-19
NMR metabolomics	NMR Lipoprotein subclasses (including composition)	Lipoprotein subclasses	23553	Phospholipids in Very Large HDL	XL_HDL_PL	SNX21	20	45833810	45843275	UTR	402	9262	3.30664e-17	2.63382e-17	0.00044173	0.00027437	1.9492e-14	1.78223e-14	8.78256e-17	8.78256e-17
NMR metabolomics	NMR Lipoprotein subclasses (including composition)	Lipoprotein subclasses	23553	Phospholipids in Very Large HDL	XL_HDL_PL	CTSA	20	45890144	45898820	UTR	340	12993	2.62189e-12	9.694e-12	2.47982e-05	4.08175e-06	4.23213e-10	3.8525e-10	1.22571e-11	1.22571e-11
NMR metabolomics	NMR Lipoprotein subclasses (including composition)	Lipoprotein subclasses	23553	Phospholipids in Very Large HDL	XL_HDL_PL	EPPIN	20	45540626	45547752	UTR	643	38336	5.3693e-05	0.000163442	0.554975	0.362135	1.17918e-11	1.37747e-11	3.81191e-11	3.81191e-11
NMR metabolomics	NMR Lipoprotein subclasses (including composition)	Lipoprotein subclasses	23553	Phospholipids in Very Large HDL	XL_HDL_PL	ZSWIM1	20	45881227	45885266	UTR	401	15127	1.74105e-06	9.14469e-06	0.0104037	0.011768	2.71128e-10	2.76591e-10	8.21419e-10	8.21419e-10
NMR metabolomics	NMR Lipoprotein subclasses (including composition)	Lipoprotein subclasses	23553	Phospholipids in Very Large HDL	XL_HDL_PL	WFDC9	20	45607939	45631268	UTR	86	4334	2.17636e-09	2.35719e-09	1.16778e-07	4.76261e-08	5.24097e-09	4.84843e-09	4.57898e-09	4.57898e-09
NMR metabolomics	NMR Lipoprotein subclasses (including composition)	Lipoprotein subclasses	23553	Phospholipids in Very Large HDL	XL_HDL_PL	PCIF1	20	45934628	45948023	UTR	161	6179	8.91723e-08	2.61138e-07	0.435323	0.494346	4.81304e-09	4.97583e-09	1.41582e-08	1.41582e-08
NMR metabolomics	NMR Lipoprotein subclasses (including composition)	Lipoprotein subclasses	23553	Phospholipids in Very Large HDL	XL_HDL_PL	TP53TG5	20	45372563	45407889	UTR	374	10187	1.20179e-08	3.18065e-08	0.124825	0.122812	6.73417e-09	7.22884e-09	1.49447e-08	1.49447e-08
NMR metabolomics	NMR Lipoprotein subclasses (including composition)	Lipoprotein subclasses	23553	Phospholipids in Very Large HDL	XL_HDL_PL	ZNF335	20	45948653	45972172	UTR	159	1832	1.30344e-08	1.30813e-08	0.0347027	0.0307134	4.62989e-08	4.50695e-08	3.04643e-08	3.04643e-08
NMR metabolomics	NMR Lipoprotein subclasses (including composition)	Lipoprotein subclasses	23553	Phospholipids in Very Large HDL	XL_HDL_PL	ZSWIM3	20	45857617	45879122	UTR	171	4838	1.77816e-06	1.48618e-06	0.000174641	0.000130648	7.75064e-08	7.44688e-08	2.17555e-07	2.17555e-07
NMR metabolomics	NMR Lipoprotein subclasses (including composition)	Lipoprotein subclasses	23553	Phospholipids in Very Large HDL	XL_HDL_PL	VPS37D	7	73667825	73672112	upstream	341	11972	1.08738e-09	4.4075e-09	2.95017e-07	5.08329e-08	1.06949e-06	1.05068e-06	5.12175e-09	5.12175e-09
NMR metabolomics	NMR Lipoprotein subclasses (including composition)	Lipoprotein subclasses	23553	Phospholipids in Very Large HDL	XL_HDL_PL	APOA4	11	116820700	116823306	upstream	290	5286	3.51429e-11	2.46625e-10	0.000641757	0.000687107	2.33658e-29	2.37998e-29	7.07424e-29	7.07424e-29
NMR metabolomics	NMR Lipoprotein subclasses (including composition)	Lipoprotein subclasses	23553	Phospholipids in Very Large HDL	XL_HDL_PL	CETP	16	56961850	56983845	upstream	269	5804	1.60393e-26	7.78524e-26	0.00422558	0.00342631	5.86635e-31	5.69389e-31	1.73361e-30	1.73361e-30
NMR metabolomics	NMR Lipoprotein subclasses (including composition)	Lipoprotein subclasses	23553	Phospholipids in Very Large HDL	XL_HDL_PL	HERPUD1	16	56932048	56944863	upstream	321	15588	3.92074e-13	7.45763e-13	0.498997	0.526347	9.52426e-09	8.44489e-09	1.54177e-12	1.54177e-12
NMR metabolomics	NMR Lipoprotein subclasses (including composition)	Lipoprotein subclasses	23553	Phospholipids in Very Large HDL	XL_HDL_PL	MT1F	16	56657694	56660698	upstream	299	10403	6.3599e-09	6.13786e-08	0.882139	0.520946	3.28081e-11	3.82778e-11	1.05673e-10	1.05673e-10
NMR metabolomics	NMR Lipoprotein subclasses (including composition)	Lipoprotein subclasses	23553	Phospholipids in Very Large HDL	XL_HDL_PL	PLTP	20	45898621	45912155	upstream	298	10916	1.5658e-161	3.32684e-159	2.85305e-89	9.29579e-102	8.7332e-153	7.24045e-153	9.35079e-161	9.35079e-161
NMR metabolomics	NMR Lipoprotein subclasses (including composition)	Lipoprotein subclasses	23553	Phospholipids in Very Large HDL	XL_HDL_PL	NCOA5	20	46060985	46089952	upstream	318	14687	3.81848e-40	2.05044e-31	0.171948	0.290456	5.32032e-65	5.73362e-65	1.65577e-64	1.65577e-64
NMR metabolomics	NMR Lipoprotein subclasses (including composition)	Lipoprotein subclasses	23553	Phospholipids in Very Large HDL	XL_HDL_PL	ZNF335	20	45948653	45972172	upstream	385	19612	1.40016e-10	1.22213e-09	0.55395	0.414638	4.5379e-12	4.94498e-12	1.39356e-11	1.39356e-11
NMR metabolomics	NMR Lipoprotein subclasses (including composition)	Lipoprotein subclasses	23553	Phospholipids in Very Large HDL	XL_HDL_PL	FZD9	7	73433783	73436120	downstream	294	12327	5.06763e-08	4.67034e-08	0.0303395	0.0217824	5.14424e-06	4.68862e-06	1.44395e-07	1.44395e-07
NMR metabolomics	NMR Lipoprotein subclasses (including composition)	Lipoprotein subclasses	23553	Phospholipids in Very Large HDL	XL_HDL_PL	APOA5	11	116789367	116792420	downstream	81	5138	4.82567e-13	4.77481e-13	2.16878e-09	4.078e-10	5.35169e-13	5.00904e-13	7.46736e-13	7.46736e-13
NMR metabolomics	NMR Lipoprotein subclasses (including composition)	Lipoprotein subclasses	23553	Phospholipids in Very Large HDL	XL_HDL_PL	DSCAML1	11	117427773	117817525	downstream	342	3918	0.000997329	0.00119994	0.201956	0.195783	2.59857e-11	2.62744e-11	7.83879e-11	7.83879e-11
NMR metabolomics	NMR Lipoprotein subclasses (including composition)	Lipoprotein subclasses	23553	Phospholipids in Very Large HDL	XL_HDL_PL	FOLH1	11	49146635	49208670	downstream	264	10806	1.43402e-08	1.3337e-08	0.000162621	4.79223e-05	3.24954e-08	2.67527e-08	2.81831e-08	2.81831e-08
NMR metabolomics	NMR Lipoprotein subclasses (including composition)	Lipoprotein subclasses	23553	Phospholipids in Very Large HDL	XL_HDL_PL	ALDH1A2	15	57953424	58497866	downstream	340	16555	4.03948e-11	5.79065e-11	0.0227505	0.00821345	4.60582e-09	3.8825e-09	1.41178e-10	1.41178e-10
NMR metabolomics	NMR Lipoprotein subclasses (including composition)	Lipoprotein subclasses	23553	Phospholipids in Very Large HDL	XL_HDL_PL	HERPUD1	16	56932048	56944863	downstream	219	5914.42	7.51905e-06	1.12975e-05	0.533454	0.519024	3.03141e-12	3.12852e-12	9.23761e-12	9.23761e-12
NMR metabolomics	NMR Lipoprotein subclasses (including composition)	Lipoprotein subclasses	23553	Phospholipids in Very Large HDL	XL_HDL_PL	MT1F	16	56657694	56660698	downstream	266	8955	5.51439e-08	1.37146e-07	0.041928	0.0284367	5.782e-05	5.2278e-05	2.35642e-07	2.35642e-07
NMR metabolomics	NMR Lipoprotein subclasses (including composition)	Lipoprotein subclasses	23553	Phospholipids in Very Large HDL	XL_HDL_PL	ASGR2	17	7101322	7115700	downstream	356	11953	2.30899e-55	1.94549e-55	5.59632e-14	5.45827e-17	3.90644e-55	3.26015e-55	3.97398e-55	3.97398e-55
NMR metabolomics	NMR Lipoprotein subclasses (including composition)	Lipoprotein subclasses	23553	Phospholipids in Very Large HDL	XL_HDL_PL	WFDC6	20	45534196	45539495	downstream	252	8836	2.9539e-18	4.15002e-18	4.38109e-06	7.64962e-07	5.90025e-17	5.08129e-17	9.73826e-18	9.73826e-18
NMR metabolomics	NMR Lipoprotein subclasses (including composition)	Lipoprotein subclasses	23553	Phospholipids in Very Large HDL	XL_HDL_PL	EPPIN-WFDC6	20	45536986	45547426	downstream	252	8836	2.9539e-18	4.15002e-18	4.38109e-06	7.64962e-07	5.90025e-17	5.08129e-17	9.73826e-18	9.73826e-18
NMR metabolomics	NMR Lipoprotein subclasses (including composition)	Lipoprotein subclasses	23553	Phospholipids in Very Large HDL	XL_HDL_PL	SEMG1	20	45206997	45209772	downstream	246	9224	0.000422803	0.00191051	0.130363	0.152943	2.77478e-14	3.08086e-14	8.77076e-14	8.77076e-14
NMR metabolomics	NMR Lipoprotein subclasses (including composition)	Lipoprotein subclasses	23553	Phospholipids in Very Large HDL	XL_HDL_PL	WFDC11	20	45648563	45670270	downstream	233	7287	5.03806e-07	5.71757e-07	1.40617e-07	8.65253e-08	0.000117529	0.000113248	2.67618e-07	2.67618e-07
NMR metabolomics	NMR Lipoprotein subclasses (including composition)	Lipoprotein subclasses	23553	Phospholipids in Very Large HDL	XL_HDL_PL	MLXIPL	7	73593194	73624543	promoter_CAGE	224	6130	1.70532e-09	2.27077e-09	7.56895e-10	3.22143e-10	5.6916e-09	5.17818e-09	1.03075e-09	1.03075e-09
NMR metabolomics	NMR Lipoprotein subclasses (including composition)	Lipoprotein subclasses	23553	Phospholipids in Very Large HDL	XL_HDL_PL	APOA1	11	116835751	116837950	promoter_CAGE	420	9102	1.49079e-15	2.05885e-11	5.20905e-11	7.06567e-10	4.26992e-150	5.06758e-150	1.3904e-149	1.3904e-149
NMR metabolomics	NMR Lipoprotein subclasses (including composition)	Lipoprotein subclasses	23553	Phospholipids in Very Large HDL	XL_HDL_PL	APOA5	11	116789367	116792420	promoter_CAGE	36	5154	1.13394e-20	1.12145e-20	1.84434e-18	2.78161e-19	1.13639e-20	1.08359e-20	1.65847e-20	1.65847e-20
NMR metabolomics	NMR Lipoprotein subclasses (including composition)	Lipoprotein subclasses	23553	Phospholipids in Very Large HDL	XL_HDL_PL	APOC3	11	116829706	116833072	promoter_CAGE	185	3599	3.24321e-05	8.18864e-05	1.37898e-05	2.06557e-05	1.75472e-17	1.87711e-17	5.44157e-17	5.44157e-17
NMR metabolomics	NMR Lipoprotein subclasses (including composition)	Lipoprotein subclasses	23553	Phospholipids in Very Large HDL	XL_HDL_PL	NR1H3	11	47248300	47269032	promoter_CAGE	150	1297	4.47676e-13	4.40182e-13	7.09293e-06	6.126e-06	6.20395e-13	6.10829e-13	7.73825e-13	7.73825e-13
NMR metabolomics	NMR Lipoprotein subclasses (including composition)	Lipoprotein subclasses	23553	Phospholipids in Very Large HDL	XL_HDL_PL	FADS1	11	61799625	61829318	promoter_CAGE	694	4595	4.11955e-08	4.07544e-08	0.38515	0.367591	2.51946e-07	2.44632e-07	1.05506e-07	1.05506e-07
NMR metabolomics	NMR Lipoprotein subclasses (including composition)	Lipoprotein subclasses	23553	Phospholipids in Very Large HDL	XL_HDL_PL	MYO1E	15	59132434	59372900	promoter_CAGE	456	16137	1.69947e-08	1.75715e-07	0.0114316	0.00707761	1.14573e-10	1.0857e-10	3.33274e-10	3.33274e-10
NMR metabolomics	NMR Lipoprotein subclasses (including composition)	Lipoprotein subclasses	23553	Phospholipids in Very Large HDL	XL_HDL_PL	LIPC	15	58410569	58569843	promoter_CAGE	238	3720	7.85146e-08	8.73718e-08	0.257374	0.256127	6.27165e-10	6.29458e-10	1.87072e-09	1.87072e-09
NMR metabolomics	NMR Lipoprotein subclasses (including composition)	Lipoprotein subclasses	23553	Phospholipids in Very Large HDL	XL_HDL_PL	ALDH1A2	15	57953424	58497866	promoter_CAGE	584	10906	4.74992e-08	5.08316e-08	0.152506	0.0909995	2.78274e-07	2.32223e-07	1.23392e-07	1.23392e-07
NMR metabolomics	NMR Lipoprotein subclasses (including composition)	Lipoprotein subclasses	23553	Phospholipids in Very Large HDL	XL_HDL_PL	CETP	16	56961850	56983845	promoter_CAGE	31	1213	8.81166e-32	9.04487e-32	3.47555e-34	2.34242e-34	1.26091e-31	1.24542e-31	8.35108e-34	8.35108e-34
NMR metabolomics	NMR Lipoprotein subclasses (including composition)	Lipoprotein subclasses	23553	Phospholipids in Very Large HDL	XL_HDL_PL	HERPUD1	16	56932048	56944863	promoter_CAGE	430	12175	3.07986e-18	4.52445e-18	3.87399e-10	1.303e-11	1.15771e-16	9.52576e-17	1.06681e-17	1.06681e-17
NMR metabolomics	NMR Lipoprotein subclasses (including composition)	Lipoprotein subclasses	23553	Phospholipids in Very Large HDL	XL_HDL_PL	EIF5A	17	7306999	7312463	promoter_CAGE	772	16721	1.1405e-29	1.14446e-27	0.0015691	0.000972703	1.11222e-40	1.0501e-40	3.2408e-40	3.2408e-40
NMR metabolomics	NMR Lipoprotein subclasses (including composition)	Lipoprotein subclasses	23553	Phospholipids in Very Large HDL	XL_HDL_PL	PLTP	20	45898621	45912155	promoter_CAGE	358	15219	3.10167e-183	2.83717e-178	6.609e-65	8.71638e-69	1.1753e-152	1.01862e-152	1.86098e-182	1.86098e-182
NMR metabolomics	NMR Lipoprotein subclasses (including composition)	Lipoprotein subclasses	23553	Phospholipids in Very Large HDL	XL_HDL_PL	ZNF335	20	45948653	45972172	promoter_CAGE	390	13660	1.639e-44	5.60835e-44	5.27851e-05	5.03011e-06	4.25435e-38	3.55122e-38	7.61002e-44	7.61002e-44
NMR metabolomics	NMR Lipoprotein subclasses (including composition)	Lipoprotein subclasses	23553	Phospholipids in Very Large HDL	XL_HDL_PL	CTSA	20	45890144	45898820	promoter_CAGE	400	13408	3.5246e-24	1.68586e-22	4.93003e-08	7.95992e-08	5.40506e-23	4.93989e-23	1.82706e-23	1.82706e-23
NMR metabolomics	NMR Lipoprotein subclasses (including composition)	Lipoprotein subclasses	23553	Phospholipids in Very Large HDL	XL_HDL_PL	ACOT8	20	45841721	45857406	promoter_CAGE	127	5387	2.98484e-14	4.2291e-14	0.00824795	0.00482041	6.7343e-12	6.3705e-12	1.04583e-13	1.04583e-13
NMR metabolomics	NMR Lipoprotein subclasses (including composition)	Lipoprotein subclasses	23553	Phospholipids in Very Large HDL	XL_HDL_PL	NEURL2	20	45888625	45891287	promoter_CAGE	96	1242	8.14951e-11	8.20248e-11	3.55157e-08	2.93861e-08	1.59828e-10	1.57159e-10	1.61533e-10	1.61533e-10
NMR metabolomics	NMR Lipoprotein subclasses (including composition)	Lipoprotein subclasses	23553	Phospholipids in Very Large HDL	XL_HDL_PL	WFDC2	20	45469706	45481532	promoter_CAGE	371	10471	0.000631862	0.00198986	0.547086	0.637325	9.38452e-11	1.04886e-10	2.97177e-10	2.97177e-10
NMR metabolomics	NMR Lipoprotein subclasses (including composition)	Lipoprotein subclasses	23553	Phospholipids in Very Large HDL	XL_HDL_PL	PIGT	20	45416067	45456934	promoter_CAGE	793	15672	1.28464e-10	9.33424e-10	0.241433	0.267785	2.6325e-10	2.50852e-10	3.60562e-10	3.60562e-10
NMR metabolomics	NMR Lipoprotein subclasses (including composition)	Lipoprotein subclasses	23553	Phospholipids in Very Large HDL	XL_HDL_PL	PCIF1	20	45934628	45948023	promoter_CAGE	217	6444	4.49272e-10	4.51646e-10	0.00140263	0.000579265	1.23104e-09	1.09945e-09	9.73739e-10	9.73739e-10
NMR metabolomics	NMR Lipoprotein subclasses (including composition)	Lipoprotein subclasses	23553	Phospholipids in Very Large HDL	XL_HDL_PL	SNX21	20	45833810	45843275	promoter_CAGE	216	3823	0.00208395	0.00270638	0.743307	0.698604	1.23849e-09	1.288e-09	3.78828e-09	3.78828e-09
NMR metabolomics	NMR Lipoprotein subclasses (including composition)	Lipoprotein subclasses	23553	Phospholipids in Very Large HDL	XL_HDL_PL	CD40	20	46118272	46129863	promoter_CAGE	148	2280	7.93904e-08	7.67035e-08	0.0236735	0.0206315	1.18188e-07	1.15988e-07	1.40463e-07	1.40463e-07
NMR metabolomics	NMR Lipoprotein subclasses (including composition)	Lipoprotein subclasses	23553	Phospholipids in Very Large HDL	XL_HDL_PL	MLXIPL	7	73593194	73624543	promoter_DHS	782	21633.6	7.16427e-13	2.12408e-12	9.62482e-07	1.85592e-07	2.289e-08	1.83021e-08	3.21421e-12	3.21421e-12
NMR metabolomics	NMR Lipoprotein subclasses (including composition)	Lipoprotein subclasses	23553	Phospholipids in Very Large HDL	XL_HDL_PL	BAZ1B	7	73440398	73522278	promoter_DHS	1139	26826	8.02488e-08	1.65073e-07	0.167305	0.104456	7.67137e-06	5.63536e-06	3.18692e-07	3.18692e-07
NMR metabolomics	NMR Lipoprotein subclasses (including composition)	Lipoprotein subclasses	23553	Phospholipids in Very Large HDL	XL_HDL_PL	APOA1	11	116835751	116837950	promoter_DHS	1043	18711	1.05736e-15	1.63485e-11	0.00695387	0.00825662	9.17985e-150	1.01883e-149	2.89734e-149	2.89734e-149
NMR metabolomics	NMR Lipoprotein subclasses (including composition)	Lipoprotein subclasses	23553	Phospholipids in Very Large HDL	XL_HDL_PL	APOA4	11	116820700	116823306	promoter_DHS	724	14035	3.53287e-10	1.46221e-09	0.0177719	0.020873	6.27194e-29	6.39107e-29	1.89928e-28	1.89928e-28
NMR metabolomics	NMR Lipoprotein subclasses (including composition)	Lipoprotein subclasses	23553	Phospholipids in Very Large HDL	XL_HDL_PL	APOC3	11	116829706	116833072	promoter_DHS	838	15277	2.08382e-05	5.05901e-05	0.00136657	0.00160571	7.20058e-17	7.75302e-17	2.23998e-16	2.23998e-16
NMR metabolomics	NMR Lipoprotein subclasses (including composition)	Lipoprotein subclasses	23553	Phospholipids in Very Large HDL	XL_HDL_PL	SLC39A13	11	47407132	47416501	promoter_DHS	130	5198	1.13732e-16	1.13407e-16	0.000446618	0.000232918	2.94967e-16	2.76754e-16	3.14927e-16	3.14927e-16
NMR metabolomics	NMR Lipoprotein subclasses (including composition)	Lipoprotein subclasses	23553	Phospholipids in Very Large HDL	XL_HDL_PL	SIDT2	11	117178733	117197445	promoter_DHS	1194	25314	0.00251397	0.00589062	0.203377	0.194969	1.03934e-14	1.13472e-14	3.25295e-14	3.25295e-14
NMR metabolomics	NMR Lipoprotein subclasses (including composition)	Lipoprotein subclasses	23553	Phospholipids in Very Large HDL	XL_HDL_PL	APOA5	11	116789367	116792420	promoter_DHS	584	16974	6.15367e-13	5.52138e-13	4.22229e-05	8.91391e-06	2.01065e-12	1.59271e-12	1.31539e-12	1.31539e-12
NMR metabolomics	NMR Lipoprotein subclasses (including composition)	Lipoprotein subclasses	23553	Phospholipids in Very Large HDL	XL_HDL_PL	NR1H3	11	47248300	47269032	promoter_DHS	411	12135	0.012892	0.0265314	0.159283	0.16143	5.80954e-12	6.85756e-12	1.88707e-11	1.88707e-11
NMR metabolomics	NMR Lipoprotein subclasses (including composition)	Lipoprotein subclasses	23553	Phospholipids in Very Large HDL	XL_HDL_PL	UBC	12	124911604	124917368	promoter_DHS	1749	51024.3	5.30713e-13	1.23005e-14	0.0765993	0.0510205	4.99902e-09	3.93795e-09	7.21645e-14	7.21645e-14
NMR metabolomics	NMR Lipoprotein subclasses (including composition)	Lipoprotein subclasses	23553	Phospholipids in Very Large HDL	XL_HDL_PL	LIPC	15	58410569	58569843	promoter_DHS	1924	51730	1.14492e-29	4.47686e-26	0.288213	0.258635	3.79707e-21	3.27233e-21	6.86774e-29	6.86774e-29
NMR metabolomics	NMR Lipoprotein subclasses (including composition)	Lipoprotein subclasses	23553	Phospholipids in Very Large HDL	XL_HDL_PL	MYO1E	15	59132434	59372900	promoter_DHS	1780	49357	1.54011e-09	2.93701e-08	0.863769	0.798127	3.5267e-10	3.25978e-10	9.10947e-10	9.10947e-10
NMR metabolomics	NMR Lipoprotein subclasses (including composition)	Lipoprotein subclasses	23553	Phospholipids in Very Large HDL	XL_HDL_PL	CETP	16	56961850	56983845	promoter_DHS	652	13906	2.71171e-31	1.89106e-27	1.10272e-12	5.89849e-13	1.09683e-31	1.10114e-31	2.74137e-31	2.74137e-31
NMR metabolomics	NMR Lipoprotein subclasses (including composition)	Lipoprotein subclasses	23553	Phospholipids in Very Large HDL	XL_HDL_PL	SLC12A3	16	56865207	56915850	promoter_DHS	738	18606	3.95391e-15	9.55786e-14	1.58674e-05	6.96189e-06	1.83473e-14	1.75717e-14	1.60982e-14	1.60982e-14
NMR metabolomics	NMR Lipoprotein subclasses (including composition)	Lipoprotein subclasses	23553	Phospholipids in Very Large HDL	XL_HDL_PL	MT1F	16	56657694	56660698	promoter_DHS	397	17573	1.59566e-13	2.71656e-13	4.42114e-06	3.78155e-07	5.43036e-12	4.22504e-12	5.78648e-13	5.78648e-13
NMR metabolomics	NMR Lipoprotein subclasses (including composition)	Lipoprotein subclasses	23553	Phospholipids in Very Large HDL	XL_HDL_PL	HERPUD1	16	56932048	56944863	promoter_DHS	738	15529	3.14016e-11	6.1753e-11	0.554023	0.385397	9.82482e-09	7.94891e-09	1.2431e-10	1.2431e-10
NMR metabolomics	NMR Lipoprotein subclasses (including composition)	Lipoprotein subclasses	23553	Phospholipids in Very Large HDL	XL_HDL_PL	MT1A	16	56638666	56640087	promoter_DHS	954	31932	0.00357718	0.00577718	0.187752	0.207988	1.29843e-10	1.44368e-10	4.10162e-10	4.10162e-10
NMR metabolomics	NMR Lipoprotein subclasses (including composition)	Lipoprotein subclasses	23553	Phospholipids in Very Large HDL	XL_HDL_PL	NLRC5	16	56989485	57083531	promoter_DHS	811	16331	3.97088e-10	8.12989e-10	0.000108588	2.76079e-05	3.95565e-08	3.15794e-08	1.57673e-09	1.57673e-09
NMR metabolomics	NMR Lipoprotein subclasses (including composition)	Lipoprotein subclasses	23553	Phospholipids in Very Large HDL	XL_HDL_PL	AMFR	16	56361452	56425538	promoter_DHS	1027	27309	9.1277e-08	1.24509e-07	0.49832	0.582456	4.32075e-05	3.43429e-05	3.15135e-07	3.15135e-07
NMR metabolomics	NMR Lipoprotein subclasses (including composition)	Lipoprotein subclasses	23553	Phospholipids in Very Large HDL	XL_HDL_PL	PRAM1	19	8490056	8503112	promoter_DHS	646	24886	8.42363e-12	1.1995e-10	0.293324	0.210057	8.54592e-15	7.69347e-15	2.44249e-14	2.44249e-14
NMR metabolomics	NMR Lipoprotein subclasses (including composition)	Lipoprotein subclasses	23553	Phospholipids in Very Large HDL	XL_HDL_PL	PLTP	20	45898621	45912155	promoter_DHS	751	25523	6.05416e-189	7.99764e-183	1.69952e-28	1.05651e-31	2.0601e-152	1.68671e-152	3.6325e-188	3.6325e-188
NMR metabolomics	NMR Lipoprotein subclasses (including composition)	Lipoprotein subclasses	23553	Phospholipids in Very Large HDL	XL_HDL_PL	ZNF335	20	45948653	45972172	promoter_DHS	1411	50205	1.05254e-129	6.23932e-119	9.80263e-20	1.81916e-23	9.05196e-49	7.02835e-49	6.31525e-129	6.31525e-129
NMR metabolomics	NMR Lipoprotein subclasses (including composition)	Lipoprotein subclasses	23553	Phospholipids in Very Large HDL	XL_HDL_PL	NEURL2	20	45888625	45891287	promoter_DHS	261	6065	2.51867e-42	2.63814e-42	1.76043e-36	3.8567e-39	3.75907e-42	3.40268e-42	4.49015e-42	4.49015e-42
NMR metabolomics	NMR Lipoprotein subclasses (including composition)	Lipoprotein subclasses	23553	Phospholipids in Very Large HDL	XL_HDL_PL	CTSA	20	45890144	45898820	promoter_DHS	515	25022	1.61819e-27	1.18899e-24	0.234189	0.468869	9.62587e-23	9.38201e-23	9.69563e-27	9.69563e-27
NMR metabolomics	NMR Lipoprotein subclasses (including composition)	Lipoprotein subclasses	23553	Phospholipids in Very Large HDL	XL_HDL_PL	SNX21	20	45833810	45843275	promoter_DHS	511	9983	4.88506e-24	9.75068e-24	5.20055e-13	1.66221e-13	2.04373e-14	1.87692e-14	1.95273e-23	1.95273e-23
NMR metabolomics	NMR Lipoprotein subclasses (including composition)	Lipoprotein subclasses	23553	Phospholipids in Very Large HDL	XL_HDL_PL	NCOA5	20	46060985	46089952	promoter_DHS	1177	28886	5.34357e-24	3.25869e-23	0.977745	0.77358	1.02327e-16	7.85257e-17	2.75447e-23	2.75447e-23
NMR metabolomics	NMR Lipoprotein subclasses (including composition)	Lipoprotein subclasses	23553	Phospholipids in Very Large HDL	XL_HDL_PL	WFDC13	20	45702016	45708817	promoter_DHS	114	8962	5.40609e-20	1.41268e-18	0.751722	0.268678	2.72797e-14	2.27847e-14	3.12409e-19	3.12409e-19
NMR metabolomics	NMR Lipoprotein subclasses (including composition)	Lipoprotein subclasses	23553	Phospholipids in Very Large HDL	XL_HDL_PL	SLC12A5	20	46021690	46060152	promoter_DHS	686	28513	6.43101e-20	7.5302e-18	0.0698936	0.0637561	2.95946e-10	2.96649e-10	3.82593e-19	3.82593e-19
NMR metabolomics	NMR Lipoprotein subclasses (including composition)	Lipoprotein subclasses	23553	Phospholipids in Very Large HDL	XL_HDL_PL	UBE2C	20	45812576	45816957	promoter_DHS	463	10410	7.38501e-17	1.08307e-16	0.000142074	3.29723e-05	2.21956e-15	1.8794e-15	2.89449e-16	2.89449e-16
NMR metabolomics	NMR Lipoprotein subclasses (including composition)	Lipoprotein subclasses	23553	Phospholipids in Very Large HDL	XL_HDL_PL	SEMG1	20	45206997	45209772	promoter_DHS	304	2606	4.29516e-15	4.17032e-15	0.0186136	0.0166528	7.47733e-15	7.31062e-15	8.10463e-15	8.10463e-15
NMR metabolomics	NMR Lipoprotein subclasses (including composition)	Lipoprotein subclasses	23553	Phospholipids in Very Large HDL	XL_HDL_PL	WFDC10B	20	45684653	45705019	promoter_DHS	91	2627	8.23983e-15	8.15718e-15	1.42375e-10	4.79469e-11	8.92624e-15	8.61912e-15	1.26565e-14	1.26565e-14
NMR metabolomics	NMR Lipoprotein subclasses (including composition)	Lipoprotein subclasses	23553	Phospholipids in Very Large HDL	XL_HDL_PL	ACOT8	20	45841721	45857406	promoter_DHS	395	13901	3.50908e-09	1.49707e-08	3.02096e-14	2.13553e-14	8.26087e-05	7.7374e-05	7.50511e-14	7.50511e-14
NMR metabolomics	NMR Lipoprotein subclasses (including composition)	Lipoprotein subclasses	23553	Phospholipids in Very Large HDL	XL_HDL_PL	WFDC2	20	45469706	45481532	promoter_DHS	402	11751	0.00026026	0.000973924	0.227533	0.282844	1.07045e-10	1.17635e-10	3.36271e-10	3.36271e-10
NMR metabolomics	NMR Lipoprotein subclasses (including composition)	Lipoprotein subclasses	23553	Phospholipids in Very Large HDL	XL_HDL_PL	PCIF1	20	45934628	45948023	promoter_DHS	387	19716	1.14243e-10	3.20335e-09	6.53186e-05	0.00010775	3.58877e-09	3.46695e-09	6.22887e-10	6.22887e-10
NMR metabolomics	NMR Lipoprotein subclasses (including composition)	Lipoprotein subclasses	23553	Phospholipids in Very Large HDL	XL_HDL_PL	WFDC3	20	45747944	45791932	promoter_DHS	206	2556	4.60886e-10	4.57792e-10	0.0395408	0.0324299	1.12574e-09	1.09307e-09	9.74454e-10	9.74454e-10
NMR metabolomics	NMR Lipoprotein subclasses (including composition)	Lipoprotein subclasses	23553	Phospholipids in Very Large HDL	XL_HDL_PL	ZSWIM3	20	45857617	45879122	promoter_DHS	375	10354	6.40165e-10	7.8371e-10	0.0028521	0.00366668	1.63991e-07	1.57334e-07	2.10487e-09	2.10487e-09
NMR metabolomics	NMR Lipoprotein subclasses (including composition)	Lipoprotein subclasses	23553	Phospholipids in Very Large HDL	XL_HDL_PL	PIGT	20	45416067	45456934	promoter_DHS	808	16070	9.37937e-09	1.98621e-08	0.41453	0.392257	1.75583e-09	1.71647e-09	4.58335e-09	4.58335e-09
NMR metabolomics	NMR Lipoprotein subclasses (including composition)	Lipoprotein subclasses	23553	Phospholipids in Very Large HDL	XL_HDL_PL	MLXIPL	7	73593194	73624543	enhancer_CAGE	303	8341	1.88212e-09	2.40607e-09	8.16944e-08	1.93778e-08	8.2197e-09	7.04551e-09	4.7082e-09	4.7082e-09
NMR metabolomics	NMR Lipoprotein subclasses (including composition)	Lipoprotein subclasses	23553	Phospholipids in Very Large HDL	XL_HDL_PL	APOA1	11	116835751	116837950	enhancer_CAGE	1097	27466	1.27709e-16	3.95926e-12	0.225005	0.236702	1.37972e-149	1.55169e-149	4.38199e-149	4.38199e-149
NMR metabolomics	NMR Lipoprotein subclasses (including composition)	Lipoprotein subclasses	23553	Phospholipids in Very Large HDL	XL_HDL_PL	APOA5	11	116789367	116792420	enhancer_CAGE	32	4925	1.10968e-20	1.10542e-20	1.27205e-18	2.70221e-19	1.06893e-20	1.03781e-20	1.60011e-20	1.60011e-20
NMR metabolomics	NMR Lipoprotein subclasses (including composition)	Lipoprotein subclasses	23553	Phospholipids in Very Large HDL	XL_HDL_PL	MADD	11	47269161	47330031	enhancer_CAGE	532	10094	0.00650303	0.0187032	0.0870554	0.096317	4.7434e-12	5.41226e-12	1.51675e-11	1.51675e-11
NMR metabolomics	NMR Lipoprotein subclasses (including composition)	Lipoprotein subclasses	23553	Phospholipids in Very Large HDL	XL_HDL_PL	FADS2	11	61792980	61867354	enhancer_CAGE	2238	28655	7.7382e-12	2.86272e-11	0.000201205	0.000129163	1.34877e-07	1.13542e-07	3.65461e-11	3.65461e-11
NMR metabolomics	NMR Lipoprotein subclasses (including composition)	Lipoprotein subclasses	23553	Phospholipids in Very Large HDL	XL_HDL_PL	SLTM	15	58879045	58933653	enhancer_CAGE	789	13406	1.75499e-10	3.53066e-10	0.0360992	0.0175599	2.04276e-08	1.68093e-08	6.94539e-10	6.94539e-10
NMR metabolomics	NMR Lipoprotein subclasses (including composition)	Lipoprotein subclasses	23553	Phospholipids in Very Large HDL	XL_HDL_PL	AQP9	15	58138169	58185911	enhancer_CAGE	825	17513	1.55855e-09	2.23121e-09	0.31197	0.347867	4.36788e-07	3.77349e-07	5.48071e-09	5.48071e-09
NMR metabolomics	NMR Lipoprotein subclasses (including composition)	Lipoprotein subclasses	23553	Phospholipids in Very Large HDL	XL_HDL_PL	CETP	16	56961850	56983845	enhancer_CAGE	78	4468	1.06644e-18	1.77997e-17	2.10498e-10	3.86426e-10	4.62774e-31	4.6996e-31	1.39902e-30	1.39902e-30
NMR metabolomics	NMR Lipoprotein subclasses (including composition)	Lipoprotein subclasses	23553	Phospholipids in Very Large HDL	XL_HDL_PL	HERPUD1	16	56932048	56944863	enhancer_CAGE	790	20167	1.55308e-23	4.1616e-22	9.23903e-06	9.3192e-07	2.02889e-16	1.57274e-16	8.98322e-23	8.98322e-23
NMR metabolomics	NMR Lipoprotein subclasses (including composition)	Lipoprotein subclasses	23553	Phospholipids in Very Large HDL	XL_HDL_PL	ELP5	17	7251416	7259940	enhancer_CAGE	1117	31034.1	2.15886e-48	5.05646e-41	0.000290154	9.19688e-05	2.34736e-69	2.14682e-69	6.72784e-69	6.72784e-69
NMR metabolomics	NMR Lipoprotein subclasses (including composition)	Lipoprotein subclasses	23553	Phospholipids in Very Large HDL	XL_HDL_PL	EIF5A	17	7306999	7312463	enhancer_CAGE	988	21248	5.18885e-28	1.11872e-27	0.0950151	0.0706089	1.42233e-40	1.33415e-40	4.13049e-40	4.13049e-40
NMR metabolomics	NMR Lipoprotein subclasses (including composition)	Lipoprotein subclasses	23553	Phospholipids in Very Large HDL	XL_HDL_PL	PLTP	20	45898621	45912155	enhancer_CAGE	712	21673	4.14696e-185	1.36492e-179	1.06149e-54	1.42142e-60	1.7791e-152	1.42432e-152	2.48817e-184	2.48817e-184
NMR metabolomics	NMR Lipoprotein subclasses (including composition)	Lipoprotein subclasses	23553	Phospholipids in Very Large HDL	XL_HDL_PL	ZNF335	20	45948653	45972172	enhancer_CAGE	400	13689	1.63433e-44	5.59732e-44	5.77297e-05	5.51572e-06	4.25435e-38	3.55122e-38	7.58984e-44	7.58984e-44
NMR metabolomics	NMR Lipoprotein subclasses (including composition)	Lipoprotein subclasses	23553	Phospholipids in Very Large HDL	XL_HDL_PL	ACOT8	20	45841721	45857406	enhancer_CAGE	265	9713	2.54439e-27	1.13159e-25	2.71779e-12	9.73039e-13	1.71896e-17	1.71157e-17	1.49306e-26	1.49306e-26
NMR metabolomics	NMR Lipoprotein subclasses (including composition)	Lipoprotein subclasses	23553	Phospholipids in Very Large HDL	XL_HDL_PL	WFDC3	20	45747944	45791932	enhancer_CAGE	465	8538	6.86786e-26	3.10493e-25	6.05886e-07	1.5919e-07	2.69893e-24	2.55627e-24	3.23573e-25	3.23573e-25
NMR metabolomics	NMR Lipoprotein subclasses (including composition)	Lipoprotein subclasses	23553	Phospholipids in Very Large HDL	XL_HDL_PL	NEURL2	20	45888625	45891287	enhancer_CAGE	511	14229	3.42104e-24	1.64913e-22	1.6605e-08	2.62334e-08	5.73516e-23	5.19017e-23	1.79064e-23	1.79064e-23
NMR metabolomics	NMR Lipoprotein subclasses (including composition)	Lipoprotein subclasses	23553	Phospholipids in Very Large HDL	XL_HDL_PL	PCIF1	20	45934628	45948023	enhancer_CAGE	576	15234	1.51853e-14	6.12516e-14	0.00167587	0.000508107	2.83841e-09	2.54526e-09	7.30527e-14	7.30527e-14
NMR metabolomics	NMR Lipoprotein subclasses (including composition)	Lipoprotein subclasses	23553	Phospholipids in Very Large HDL	XL_HDL_PL	PIGT	20	45416067	45456934	enhancer_CAGE	496	7596	1.4771e-11	1.53823e-11	0.00365262	0.00246559	1.28869e-10	1.18285e-10	4.02891e-11	4.02891e-11
NMR metabolomics	NMR Lipoprotein subclasses (including composition)	Lipoprotein subclasses	23553	Phospholipids in Very Large HDL	XL_HDL_PL	WFDC2	20	45469706	45481532	enhancer_CAGE	355	10351	0.00063302	0.00199258	0.518103	0.609735	9.27694e-11	1.0389e-10	2.94046e-10	2.94046e-10
NMR metabolomics	NMR Lipoprotein subclasses (including composition)	Lipoprotein subclasses	23553	Phospholipids in Very Large HDL	XL_HDL_PL	SNX21	20	45833810	45843275	enhancer_CAGE	271	4549	0.00324175	0.0038717	0.490571	0.460998	1.47161e-09	1.52693e-09	4.49628e-09	4.49628e-09
NMR metabolomics	NMR Lipoprotein subclasses (including composition)	Lipoprotein subclasses	23553	Phospholipids in Very Large HDL	XL_HDL_PL	CD40	20	46118272	46129863	enhancer_CAGE	277	4027	9.04717e-09	9.04712e-09	0.0069283	0.00595295	2.01485e-07	1.97219e-07	2.5963e-08	2.5963e-08
NMR metabolomics	NMR Lipoprotein subclasses (including composition)	Lipoprotein subclasses	23553	Phospholipids in Very Large HDL	XL_HDL_PL	SLC12A5	20	46021690	46060152	enhancer_CAGE	897	13085	1.2149e-08	2.45262e-08	0.0849407	0.0763741	8.28212e-07	8.22027e-07	4.78056e-08	4.78056e-08
NMR metabolomics	NMR Lipoprotein subclasses (including composition)	Lipoprotein subclasses	23553	Phospholipids in Very Large HDL	XL_HDL_PL	PPARG	3	12287368	12434356	enhancer_DHS	3940	101969	4.18211e-21	2.18424e-23	0.710502	0.890955	2.73204e-24	2.19683e-24	6.91841e-24	6.91841e-24
NMR metabolomics	NMR Lipoprotein subclasses (including composition)	Lipoprotein subclasses	23553	Phospholipids in Very Large HDL	XL_HDL_PL	MLXIPL	7	73593194	73624543	enhancer_DHS	2077	47857.1	2.52828e-13	1.36368e-12	0.140984	0.0829001	5.22859e-08	3.99368e-08	1.27975e-12	1.27975e-12
NMR metabolomics	NMR Lipoprotein subclasses (including composition)	Lipoprotein subclasses	23553	Phospholipids in Very Large HDL	XL_HDL_PL	BAZ1B	7	73440398	73522278	enhancer_DHS	1398	34611	3.95764e-09	1.92942e-08	0.00361114	0.00192894	1.01423e-05	7.28644e-06	1.96888e-08	1.96888e-08
NMR metabolomics	NMR Lipoprotein subclasses (including composition)	Lipoprotein subclasses	23553	Phospholipids in Very Large HDL	XL_HDL_PL	GPR146	7	1044576	1059261	enhancer_DHS	1680	45631	1.30663e-08	8.67331e-08	0.00144713	0.000635827	5.27168e-06	5.00737e-06	6.7832e-08	6.7832e-08
NMR metabolomics	NMR Lipoprotein subclasses (including composition)	Lipoprotein subclasses	23553	Phospholipids in Very Large HDL	XL_HDL_PL	APOA1	11	116835751	116837950	enhancer_DHS	6681	138216	1.42984e-26	8.03654e-21	0.100055	0.0616505	6.93217e-149	7.67205e-149	2.18501e-148	2.18501e-148
NMR metabolomics	NMR Lipoprotein subclasses (including composition)	Lipoprotein subclasses	23553	Phospholipids in Very Large HDL	XL_HDL_PL	APOA4	11	116820700	116823306	enhancer_DHS	218	4360	4.88061e-12	3.26635e-11	0.00248095	0.00354211	1.95112e-29	1.99645e-29	5.92056e-29	5.92056e-29
NMR metabolomics	NMR Lipoprotein subclasses (including composition)	Lipoprotein subclasses	23553	Phospholipids in Very Large HDL	XL_HDL_PL	SIDT2	11	117178733	117197445	enhancer_DHS	1260	27478	6.13536e-06	1.77819e-05	0.108315	0.0836113	1.11897e-14	1.23326e-14	3.53051e-14	3.53051e-14
NMR metabolomics	NMR Lipoprotein subclasses (including composition)	Lipoprotein subclasses	23553	Phospholipids in Very Large HDL	XL_HDL_PL	FADS2	11	61792980	61867354	enhancer_DHS	7405	160574	4.89617e-14	1.16058e-12	5.68142e-09	2.05799e-09	1.73224e-07	1.43431e-07	2.82108e-13	2.82108e-13
NMR metabolomics	NMR Lipoprotein subclasses (including composition)	Lipoprotein subclasses	23553	Phospholipids in Very Large HDL	XL_HDL_PL	PTPRJ	11	47980558	48170841	enhancer_DHS	5115	119926	9.37723e-06	6.16241e-06	0.370362	0.280089	2.01912e-12	1.97704e-12	5.99365e-12	5.99365e-12
NMR metabolomics	NMR Lipoprotein subclasses (including composition)	Lipoprotein subclasses	23553	Phospholipids in Very Large HDL	XL_HDL_PL	MADD	11	47269161	47330031	enhancer_DHS	1345	31031	0.00912042	0.0196186	0.418065	0.449745	1.54697e-11	1.70607e-11	4.86788e-11	4.86788e-11
NMR metabolomics	NMR Lipoprotein subclasses (including composition)	Lipoprotein subclasses	23553	Phospholipids in Very Large HDL	XL_HDL_PL	MYRF	11	61752642	61788518	enhancer_DHS	3249	64258	1.55077e-09	4.59426e-09	0.883734	0.761473	0.000172366	0.000132633	6.95638e-09	6.95638e-09
NMR metabolomics	NMR Lipoprotein subclasses (including composition)	Lipoprotein subclasses	23553	Phospholipids in Very Large HDL	XL_HDL_PL	ZNF408	11	46700818	46705912	enhancer_DHS	2672	68544	0.0390772	0.048476	0.0961751	0.100571	4.82036e-09	5.29284e-09	1.51367e-08	1.51367e-08
NMR metabolomics	NMR Lipoprotein subclasses (including composition)	Lipoprotein subclasses	23553	Phospholipids in Very Large HDL	XL_HDL_PL	SCARB1	12	124776856	124882668	enhancer_DHS	3241	117448	1.12728e-20	5.05163e-19	4.32881e-05	5.13508e-06	1.18225e-12	9.97081e-13	6.61605e-20	6.61605e-20
NMR metabolomics	NMR Lipoprotein subclasses (including composition)	Lipoprotein subclasses	23553	Phospholipids in Very Large HDL	XL_HDL_PL	ATP6V0A2	12	123712318	123761755	enhancer_DHS	2634	99018.9	0.137068	0.190722	0.129321	0.120118	1.50053e-17	1.77468e-17	4.87839e-17	4.87839e-17
NMR metabolomics	NMR Lipoprotein subclasses (including composition)	Lipoprotein subclasses	23553	Phospholipids in Very Large HDL	XL_HDL_PL	UBC	12	124911604	124917368	enhancer_DHS	5595	158091	9.89461e-11	7.9882e-13	0.0869264	0.0626483	1.57135e-08	1.21191e-08	4.75409e-12	4.75409e-12
NMR metabolomics	NMR Lipoprotein subclasses (including composition)	Lipoprotein subclasses	23553	Phospholipids in Very Large HDL	XL_HDL_PL	ADAM10	15	58588807	58749978	enhancer_DHS	7697	188070	2.51483e-60	3.05359e-55	0.334241	0.272052	3.6762e-38	4.10485e-38	1.50889e-59	1.50889e-59
NMR metabolomics	NMR Lipoprotein subclasses (including composition)	Lipoprotein subclasses	23553	Phospholipids in Very Large HDL	XL_HDL_PL	LIPC	15	58410569	58569843	enhancer_DHS	6373	162935	9.98098e-46	8.73414e-36	0.479219	0.363828	2.27026e-21	2.04149e-21	5.98859e-45	5.98859e-45
NMR metabolomics	NMR Lipoprotein subclasses (including composition)	Lipoprotein subclasses	23553	Phospholipids in Very Large HDL	XL_HDL_PL	MINDY2	15	58771192	58861900	enhancer_DHS	1994	55953	6.08873e-18	1.05771e-14	0.0383475	0.0142776	3.90408e-09	3.85436e-09	3.65115e-17	3.65115e-17
NMR metabolomics	NMR Lipoprotein subclasses (including composition)	Lipoprotein subclasses	23553	Phospholipids in Very Large HDL	XL_HDL_PL	SLTM	15	58879045	58933653	enhancer_DHS	3121	84846	2.25713e-17	6.81888e-15	0.674258	0.623795	1.27637e-07	1.11353e-07	1.34984e-16	1.34984e-16
NMR metabolomics	NMR Lipoprotein subclasses (including composition)	Lipoprotein subclasses	23553	Phospholipids in Very Large HDL	XL_HDL_PL	LDHAL6B	15	59206823	59208515	enhancer_DHS	1424	29203	1.41495e-11	7.69452e-10	0.699754	0.612252	2.52853e-13	2.28455e-13	7.13873e-13	7.13873e-13
NMR metabolomics	NMR Lipoprotein subclasses (including composition)	Lipoprotein subclasses	23553	Phospholipids in Very Large HDL	XL_HDL_PL	ALDH1A2	15	57953424	58497866	enhancer_DHS	2969	78585	9.61012e-10	7.16792e-09	0.0097194	0.00576021	7.05156e-05	6.60364e-05	5.08428e-09	5.08428e-09
NMR metabolomics	NMR Lipoprotein subclasses (including composition)	Lipoprotein subclasses	23553	Phospholipids in Very Large HDL	XL_HDL_PL	MYO1E	15	59132434	59372900	enhancer_DHS	8680	260309	3.17152e-09	3.17856e-08	0.0264802	0.0270466	0.00110696	0.00110128	1.73026e-08	1.73026e-08
NMR metabolomics	NMR Lipoprotein subclasses (including composition)	Lipoprotein subclasses	23553	Phospholipids in Very Large HDL	XL_HDL_PL	HERPUD1	16	56932048	56944863	enhancer_DHS	3222	102563	5.07219e-45	6.32067e-41	0.195655	0.433771	5.49876e-22	4.3058e-22	3.04307e-44	3.04307e-44
NMR metabolomics	NMR Lipoprotein subclasses (including composition)	Lipoprotein subclasses	23553	Phospholipids in Very Large HDL	XL_HDL_PL	NLRC5	16	56989485	57083531	enhancer_DHS	3015	67364	2.50676e-36	1.0719e-33	0.0539641	0.0428901	4.49525e-16	3.37046e-16	1.50055e-35	1.50055e-35
NMR metabolomics	NMR Lipoprotein subclasses (including composition)	Lipoprotein subclasses	23553	Phospholipids in Very Large HDL	XL_HDL_PL	CETP	16	56961850	56983845	enhancer_DHS	903	30344	1.38397e-30	1.97897e-26	4.55105e-08	1.04543e-07	2.44576e-31	2.51273e-31	6.82511e-31	6.82511e-31
NMR metabolomics	NMR Lipoprotein subclasses (including composition)	Lipoprotein subclasses	23553	Phospholipids in Very Large HDL	XL_HDL_PL	RSPRY1	16	57186137	57240475	enhancer_DHS	3548	87984.2	2.34732e-22	1.64076e-20	0.832505	0.49625	9.11352e-15	7.36543e-15	1.38853e-21	1.38853e-21
NMR metabolomics	NMR Lipoprotein subclasses (including composition)	Lipoprotein subclasses	23553	Phospholipids in Very Large HDL	XL_HDL_PL	PLLP	16	57248547	57284687	enhancer_DHS	3960	110988	3.50747e-21	3.69364e-20	0.0579306	0.0244626	2.94743e-13	2.31966e-13	1.92197e-20	1.92197e-20
NMR metabolomics	NMR Lipoprotein subclasses (including composition)	Lipoprotein subclasses	23553	Phospholipids in Very Large HDL	XL_HDL_PL	NUP93	16	56730105	56850286	enhancer_DHS	1701	47027	2.19878e-16	1.30783e-15	0.581119	0.657497	2.34419e-09	1.93992e-09	1.11022e-15	1.11022e-15
NMR metabolomics	NMR Lipoprotein subclasses (including composition)	Lipoprotein subclasses	23553	Phospholipids in Very Large HDL	XL_HDL_PL	OGFOD1	16	56451490	56479100	enhancer_DHS	2360	61015	1.55436e-10	2.2948e-10	7.47033e-05	1.5134e-05	1.4257e-10	1.19549e-10	2.29269e-10	2.29269e-10
NMR metabolomics	NMR Lipoprotein subclasses (including composition)	Lipoprotein subclasses	23553	Phospholipids in Very Large HDL	XL_HDL_PL	MT1G	16	56666731	56668065	enhancer_DHS	1219	40826	5.7489e-06	2.25046e-05	0.0682195	0.054086	1.00256e-10	9.26451e-11	2.88898e-10	2.88898e-10
NMR metabolomics	NMR Lipoprotein subclasses (including composition)	Lipoprotein subclasses	23553	Phospholipids in Very Large HDL	XL_HDL_PL	NUDT21	16	56429133	56452199	enhancer_DHS	1049	22153	1.01362e-10	1.68937e-10	0.713703	0.435416	4.63168e-09	3.48667e-09	3.68376e-10	3.68376e-10
NMR metabolomics	NMR Lipoprotein subclasses (including composition)	Lipoprotein subclasses	23553	Phospholipids in Very Large HDL	XL_HDL_PL	CX3CL1	16	57372458	57385048	enhancer_DHS	1291	32086	6.92249e-10	1.6044e-09	0.00617317	0.00467155	3.73299e-10	3.28845e-10	7.70454e-10	7.70454e-10
NMR metabolomics	NMR Lipoprotein subclasses (including composition)	Lipoprotein subclasses	23553	Phospholipids in Very Large HDL	XL_HDL_PL	GNAO1	16	56191347	56357457	enhancer_DHS	5323	121890	6.19434e-09	2.07546e-08	0.420704	0.413752	0.00109064	0.000996091	2.8623e-08	2.8623e-08
NMR metabolomics	NMR Lipoprotein subclasses (including composition)	Lipoprotein subclasses	23553	Phospholipids in Very Large HDL	XL_HDL_PL	ELP5	17	7251416	7259940	enhancer_DHS	2360	56743.9	1.32771e-46	1.01717e-39	0.00636169	0.00299649	4.30177e-69	3.89125e-69	1.22587e-68	1.22587e-68
NMR metabolomics	NMR Lipoprotein subclasses (including composition)	Lipoprotein subclasses	23553	Phospholipids in Very Large HDL	XL_HDL_PL	ETV4	17	43527844	43579620	enhancer_DHS	5615	123168	2.11817e-06	1.67557e-06	0.962635	0.933267	1.85249e-08	1.55599e-08	5.02857e-08	5.02857e-08
NMR metabolomics	NMR Lipoprotein subclasses (including composition)	Lipoprotein subclasses	23553	Phospholipids in Very Large HDL	XL_HDL_PL	DYM	18	49041474	49461347	enhancer_DHS	4241	131380	9.79142e-11	6.32861e-12	0.152635	0.100383	9.67066e-24	7.30706e-24	2.4973e-23	2.4973e-23
NMR metabolomics	NMR Lipoprotein subclasses (including composition)	Lipoprotein subclasses	23553	Phospholipids in Very Large HDL	XL_HDL_PL	GRIK5	19	41998321	42069498	enhancer_DHS	1537	49106	0.0120776	0.0187323	0.00110357	0.00124202	1.04975e-08	1.21859e-08	3.38363e-08	3.38363e-08
NMR metabolomics	NMR Lipoprotein subclasses (including composition)	Lipoprotein subclasses	23553	Phospholipids in Very Large HDL	XL_HDL_PL	PLTP	20	45898621	45912155	enhancer_DHS	1671	47138	1.14148e-156	2.97213e-152	3.11015e-37	7.25823e-42	3.96417e-152	3.07986e-152	6.84815e-156	6.84815e-156
NMR metabolomics	NMR Lipoprotein subclasses (including composition)	Lipoprotein subclasses	23553	Phospholipids in Very Large HDL	XL_HDL_PL	WFDC3	20	45747944	45791932	enhancer_DHS	3621	117364	4.40829e-94	3.94646e-111	2.82078e-07	1.06329e-08	1.76315e-138	1.31512e-138	4.51959e-138	4.51959e-138
NMR metabolomics	NMR Lipoprotein subclasses (including composition)	Lipoprotein subclasses	23553	Phospholipids in Very Large HDL	XL_HDL_PL	ZNF335	20	45948653	45972172	enhancer_DHS	1704	63411	6.40335e-83	1.23211e-88	0.00114323	0.000239813	1.14937e-48	8.89494e-49	7.39267e-88	7.39267e-88
NMR metabolomics	NMR Lipoprotein subclasses (including composition)	Lipoprotein subclasses	23553	Phospholipids in Very Large HDL	XL_HDL_PL	NEURL2	20	45888625	45891287	enhancer_DHS	817	31019	4.79251e-64	5.53107e-59	1.94043e-10	5.54058e-10	2.01193e-41	1.80232e-41	2.87548e-63	2.87548e-63
NMR metabolomics	NMR Lipoprotein subclasses (including composition)	Lipoprotein subclasses	23553	Phospholipids in Very Large HDL	XL_HDL_PL	PCIF1	20	45934628	45948023	enhancer_DHS	1294	44054	1.51327e-26	5.79293e-25	0.0303858	0.0459298	9.38234e-11	7.46816e-11	8.84848e-26	8.84848e-26
NMR metabolomics	NMR Lipoprotein subclasses (including composition)	Lipoprotein subclasses	23553	Phospholipids in Very Large HDL	XL_HDL_PL	SNX21	20	45833810	45843275	enhancer_DHS	718	12016	5.57511e-24	1.09315e-23	2.98399e-10	9.69063e-11	2.4419e-14	2.22442e-14	2.21527e-23	2.21527e-23
NMR metabolomics	NMR Lipoprotein subclasses (including composition)	Lipoprotein subclasses	23553	Phospholipids in Very Large HDL	XL_HDL_PL	ACOT8	20	45841721	45857406	enhancer_DHS	693	19037	1.30053e-17	8.0202e-15	0.309151	0.427528	3.36372e-17	3.31269e-17	4.38171e-17	4.38171e-17
NMR metabolomics	NMR Lipoprotein subclasses (including composition)	Lipoprotein subclasses	23553	Phospholipids in Very Large HDL	XL_HDL_PL	WFDC2	20	45469706	45481532	enhancer_DHS	617	14481	0.000269442	0.000999518	0.159563	0.20088	1.33723e-10	1.42817e-10	4.14362e-10	4.14362e-10
NMR metabolomics	NMR Lipoprotein subclasses (including composition)	Lipoprotein subclasses	23553	Phospholipids in Very Large HDL	XL_HDL_PL	SDC4	20	45325288	45348424	enhancer_DHS	2349	53869	2.69721e-10	3.53878e-09	0.725304	0.660048	0.000352231	0.000343309	1.50371e-09	1.50371e-09
NMR metabolomics	NMR Lipoprotein subclasses (including composition)	Lipoprotein subclasses	23553	Phospholipids in Very Large HDL	XL_HDL_PL	RNVU1-1	1	148362374	148362532	ncRNA	79	2002	6.71481e-11	6.63126e-11	0.000898342	0.000661538	1.20315e-10	1.16577e-10	1.28035e-10	1.28035e-10
NMR metabolomics	NMR Lipoprotein subclasses (including composition)	Lipoprotein subclasses	23553	Phospholipids in Very Large HDL	XL_HDL_PL	LINC01719	1	146052603	146061946	ncRNA	1358	92235.4	0.00873912	0.0119147	0.320252	0.323371	2.32465e-07	2.74862e-07	7.55656e-07	7.55656e-07
NMR metabolomics	NMR Lipoprotein subclasses (including composition)	Lipoprotein subclasses	23553	Phospholipids in Very Large HDL	XL_HDL_PL	CCND2-AS1	12	4248765	4249175	ncRNA	1048	28392	1.78049e-06	8.71668e-07	0.460013	0.339409	1.66786e-06	1.29297e-06	1.94688e-06	1.94688e-06
NMR metabolomics	NMR Lipoprotein subclasses (including composition)	Lipoprotein subclasses	23553	Phospholipids in Very Large HDL	XL_HDL_PL	RNU4-80P	15	59212649	59212786	ncRNA	48	2127	9.9432e-19	1.02566e-18	1.18181e-08	5.76501e-09	2.64547e-18	2.56131e-18	2.18251e-18	2.18251e-18
NMR metabolomics	NMR Lipoprotein subclasses (including composition)	Lipoprotein subclasses	23553	Phospholipids in Very Large HDL	XL_HDL_PL	LIPC-AS1	15	58434895	58498733	ncRNA	692	11956	5.22528e-17	1.85533e-15	0.000295856	0.000121951	3.20581e-12	3.31637e-12	3.04927e-16	3.04927e-16
NMR metabolomics	NMR Lipoprotein subclasses (including composition)	Lipoprotein subclasses	23553	Phospholipids in Very Large HDL	XL_HDL_PL	LINC01728	20	43894723	43895465	ncRNA	134	5641	4.09451e-07	3.78711e-07	0.0137078	0.0104225	4.17636e-06	4.00599e-06	1.0768e-06	1.0768e-06
NMR metabolomics	NMR Lipoprotein subclasses (including composition)	Lipoprotein subclasses composition	23554	Cholesterol in Very Large HDL	XL_HDL_C	MLXIPL	7	73593194	73624543	UTR	262	5192	7.76708e-12	8.18443e-12	3.44584e-09	1.06975e-09	2.23169e-11	2.0328e-11	1.73331e-11	1.73331e-11
NMR metabolomics	NMR Lipoprotein subclasses (including composition)	Lipoprotein subclasses composition	23554	Cholesterol in Very Large HDL	XL_HDL_C	BACE1	11	117285207	117316259	UTR	1006	27212	4.90208e-55	3.97322e-55	1.17434e-05	8.25896e-08	2.78311e-54	2.04388e-54	1.11001e-54	1.11001e-54
NMR metabolomics	NMR Lipoprotein subclasses (including composition)	Lipoprotein subclasses composition	23554	Cholesterol in Very Large HDL	XL_HDL_C	APOA5	11	116789367	116792420	UTR	213	8562	4.30736e-37	4.03491e-37	1.11213e-20	1.0623e-23	6.73628e-37	5.71383e-37	7.46769e-37	7.46769e-37
NMR metabolomics	NMR Lipoprotein subclasses (including composition)	Lipoprotein subclasses composition	23554	Cholesterol in Very Large HDL	XL_HDL_C	FADS1	11	61799625	61829318	UTR	1656	38388	2.98238e-28	6.01433e-24	2.86708e-29	2.72593e-31	1.06695e-09	8.65542e-10	1.61869e-30	1.61869e-30
NMR metabolomics	NMR Lipoprotein subclasses (including composition)	Lipoprotein subclasses composition	23554	Cholesterol in Very Large HDL	XL_HDL_C	ZPR1	11	116773799	116788050	UTR	1113	24078	3.36233e-25	4.4337e-25	7.65416e-06	2.26805e-07	5.49044e-24	4.00764e-24	1.05984e-24	1.05984e-24
NMR metabolomics	NMR Lipoprotein subclasses (including composition)	Lipoprotein subclasses composition	23554	Cholesterol in Very Large HDL	XL_HDL_C	APOC3	11	116829706	116833072	UTR	116	7464	0.036052	0.0629908	0.0217511	0.0276711	6.03481e-20	7.23703e-20	1.97444e-19	1.97444e-19
NMR metabolomics	NMR Lipoprotein subclasses (including composition)	Lipoprotein subclasses composition	23554	Cholesterol in Very Large HDL	XL_HDL_C	NR1H3	11	47248300	47269032	UTR	540	13021	2.2294e-17	3.86988e-17	0.00155877	0.000929902	5.59324e-18	5.22467e-18	1.36091e-17	1.36091e-17
NMR metabolomics	NMR Lipoprotein subclasses (including composition)	Lipoprotein subclasses composition	23554	Cholesterol in Very Large HDL	XL_HDL_C	SLC39A13	11	47407132	47416501	UTR	717	25952	1.06759e-07	4.19322e-07	0.0724347	0.0839981	7.15312e-18	6.93938e-18	2.11339e-17	2.11339e-17
NMR metabolomics	NMR Lipoprotein subclasses (including composition)	Lipoprotein subclasses composition	23554	Cholesterol in Very Large HDL	XL_HDL_C	SIDT2	11	117178733	117197445	UTR	812	17686	0.0103844	0.025968	0.782661	0.771035	1.89224e-17	2.06494e-17	5.92447e-17	5.92447e-17
NMR metabolomics	NMR Lipoprotein subclasses (including composition)	Lipoprotein subclasses composition	23554	Cholesterol in Very Large HDL	XL_HDL_C	ARFGAP2	11	47164299	47177125	UTR	605	7747	6.67662e-10	7.50964e-10	0.20934	0.206202	7.13802e-12	7.01918e-12	2.10237e-11	2.10237e-11
NMR metabolomics	NMR Lipoprotein subclasses (including composition)	Lipoprotein subclasses composition	23554	Cholesterol in Very Large HDL	XL_HDL_C	TAGLN	11	117199321	117204782	UTR	505	15498	0.421457	0.45779	0.180037	0.178674	3.2962e-08	3.73791e-08	1.05096e-07	1.05096e-07
NMR metabolomics	NMR Lipoprotein subclasses (including composition)	Lipoprotein subclasses composition	23554	Cholesterol in Very Large HDL	XL_HDL_C	LIPC	15	58410569	58569843	UTR	820	15633	4.09352e-36	3.56631e-36	2.16773e-05	8.65723e-06	4.65046e-35	4.21303e-35	1.05276e-35	1.05276e-35
NMR metabolomics	NMR Lipoprotein subclasses (including composition)	Lipoprotein subclasses composition	23554	Cholesterol in Very Large HDL	XL_HDL_C	MYO1E	15	59132434	59372900	UTR	1453	53323	0.000318702	0.000630693	0.276384	0.234981	1.12081e-17	1.25218e-17	3.54858e-17	3.54858e-17
NMR metabolomics	NMR Lipoprotein subclasses (including composition)	Lipoprotein subclasses composition	23554	Cholesterol in Very Large HDL	XL_HDL_C	FRMD5	15	43870761	44195252	UTR	1166	44190	1.57445e-06	2.91385e-06	0.590402	0.620539	2.23515e-10	2.07036e-10	6.44813e-10	6.44813e-10
NMR metabolomics	NMR Lipoprotein subclasses (including composition)	Lipoprotein subclasses composition	23554	Cholesterol in Very Large HDL	XL_HDL_C	NUP93	16	56730105	56850286	UTR	2099	53600	1.83772e-12	6.71916e-12	0.00129297	0.00128217	1.2762e-06	1.08823e-06	8.65841e-12	8.65841e-12
NMR metabolomics	NMR Lipoprotein subclasses (including composition)	Lipoprotein subclasses composition	23554	Cholesterol in Very Large HDL	XL_HDL_C	SLC12A3	16	56865207	56915850	UTR	653	14776	6.20582e-10	8.3378e-10	1.42269e-07	8.31302e-08	8.95873e-08	7.98346e-08	2.10268e-09	2.10268e-09
NMR metabolomics	NMR Lipoprotein subclasses (including composition)	Lipoprotein subclasses composition	23554	Cholesterol in Very Large HDL	XL_HDL_C	HERPUD1	16	56932048	56944863	UTR	475	8201	6.47573e-10	8.18317e-10	0.0715818	0.0775892	4.07941e-07	4.00448e-07	2.16513e-09	2.16513e-09
NMR metabolomics	NMR Lipoprotein subclasses (including composition)	Lipoprotein subclasses composition	23554	Cholesterol in Very Large HDL	XL_HDL_C	PLLP	16	57248547	57284687	UTR	1613	51656	9.24987e-05	0.000333814	0.828654	0.781451	4.83807e-08	6.00868e-08	1.60747e-07	1.60747e-07
NMR metabolomics	NMR Lipoprotein subclasses (including composition)	Lipoprotein subclasses composition	23554	Cholesterol in Very Large HDL	XL_HDL_C	CIAPIN1	16	57428169	57447528	UTR	326	20296	1.01855e-07	1.06193e-07	2.98835e-06	1.86555e-06	1.67608e-07	1.56858e-07	1.84918e-07	1.84918e-07
NMR metabolomics	NMR Lipoprotein subclasses (including composition)	Lipoprotein subclasses composition	23554	Cholesterol in Very Large HDL	XL_HDL_C	CETP	16	56961850	56983845	UTR	114	962	8.40749e-06	8.59716e-06	6.53773e-08	6.35034e-08	0.000987746	0.00097959	1.91814e-07	1.91814e-07
NMR metabolomics	NMR Lipoprotein subclasses (including composition)	Lipoprotein subclasses composition	23554	Cholesterol in Very Large HDL	XL_HDL_C	EIF5A	17	7306999	7312463	UTR	562	22980	1.23371e-13	5.51986e-11	0.00114814	0.000793549	1.10492e-25	1.13162e-25	3.35433e-25	3.35433e-25
NMR metabolomics	NMR Lipoprotein subclasses (including composition)	Lipoprotein subclasses composition	23554	Cholesterol in Very Large HDL	XL_HDL_C	TNNC2	20	45823214	45833745	UTR	90	3547	1.53325e-23	1.68769e-23	2.05045e-09	5.87444e-10	9.52973e-23	9.01256e-23	4.10782e-23	4.10782e-23
NMR metabolomics	NMR Lipoprotein subclasses (including composition)	Lipoprotein subclasses composition	23554	Cholesterol in Very Large HDL	XL_HDL_C	SLC12A5	20	46021690	46060152	UTR	826	24556	1.24343e-17	1.40701e-15	0.0545432	0.0572779	5.45561e-15	5.12167e-15	7.36202e-17	7.36202e-17
NMR metabolomics	NMR Lipoprotein subclasses (including composition)	Lipoprotein subclasses composition	23554	Cholesterol in Very Large HDL	XL_HDL_C	SNX21	20	45833810	45843275	UTR	402	9259	1.66044e-15	1.32295e-15	0.00129445	0.00085468	4.36005e-13	3.98686e-13	4.55191e-15	4.55191e-15
NMR metabolomics	NMR Lipoprotein subclasses (including composition)	Lipoprotein subclasses composition	23554	Cholesterol in Very Large HDL	XL_HDL_C	CTSA	20	45890144	45898820	UTR	340	12985	9.50023e-12	3.07929e-11	7.71246e-06	1.33529e-06	2.26483e-09	2.06161e-09	4.32705e-11	4.32705e-11
NMR metabolomics	NMR Lipoprotein subclasses (including composition)	Lipoprotein subclasses composition	23554	Cholesterol in Very Large HDL	XL_HDL_C	EPPIN	20	45540626	45547752	UTR	643	38308	6.45003e-05	0.000176571	0.464084	0.296327	3.09019e-10	3.61702e-10	9.9987e-10	9.9987e-10
NMR metabolomics	NMR Lipoprotein subclasses (including composition)	Lipoprotein subclasses composition	23554	Cholesterol in Very Large HDL	XL_HDL_C	ZSWIM1	20	45881227	45885266	UTR	401	15118	8.54235e-06	3.55261e-05	0.016751	0.0180066	5.45362e-09	5.56351e-09	1.65174e-08	1.65174e-08
NMR metabolomics	NMR Lipoprotein subclasses (including composition)	Lipoprotein subclasses composition	23554	Cholesterol in Very Large HDL	XL_HDL_C	ZNF335	20	45948653	45972172	UTR	159	1831	1.04744e-08	1.05458e-08	0.0430543	0.0381596	4.09723e-08	3.98841e-08	2.50235e-08	2.50235e-08
NMR metabolomics	NMR Lipoprotein subclasses (including composition)	Lipoprotein subclasses composition	23554	Cholesterol in Very Large HDL	XL_HDL_C	WFDC9	20	45607939	45631268	UTR	86	4328	1.67787e-08	1.86461e-08	3.11682e-07	1.44115e-07	4.65605e-08	4.30777e-08	3.56998e-08	3.56998e-08
NMR metabolomics	NMR Lipoprotein subclasses (including composition)	Lipoprotein subclasses composition	23554	Cholesterol in Very Large HDL	XL_HDL_C	PCIF1	20	45934628	45948023	UTR	161	6177	2.55186e-07	6.71115e-07	0.627216	0.693062	2.31594e-08	2.39449e-08	6.64081e-08	6.64081e-08
NMR metabolomics	NMR Lipoprotein subclasses (including composition)	Lipoprotein subclasses composition	23554	Cholesterol in Very Large HDL	XL_HDL_C	TP53TG5	20	45372563	45407889	UTR	373	10177	4.66867e-08	1.10405e-07	0.186644	0.182898	1.80527e-07	1.93483e-07	1.45685e-07	1.45685e-07
NMR metabolomics	NMR Lipoprotein subclasses (including composition)	Lipoprotein subclasses composition	23554	Cholesterol in Very Large HDL	XL_HDL_C	VPS37D	7	73667825	73672112	upstream	341	11968	4.02557e-12	2.08663e-11	2.62914e-09	2.75945e-10	9.33557e-08	8.28092e-08	1.9976e-11	1.9976e-11
NMR metabolomics	NMR Lipoprotein subclasses (including composition)	Lipoprotein subclasses composition	23554	Cholesterol in Very Large HDL	XL_HDL_C	APOA4	11	116820700	116823306	upstream	290	5284	3.16108e-11	2.21272e-10	0.000141846	0.000152546	6.29859e-29	6.41546e-29	1.90695e-28	1.90695e-28
NMR metabolomics	NMR Lipoprotein subclasses (including composition)	Lipoprotein subclasses composition	23554	Cholesterol in Very Large HDL	XL_HDL_C	TAGLN	11	117199321	117204782	upstream	289	9875	1.46364e-08	1.63336e-08	0.000594673	0.000218404	9.12515e-08	7.6716e-08	3.90761e-08	3.90761e-08
NMR metabolomics	NMR Lipoprotein subclasses (including composition)	Lipoprotein subclasses composition	23554	Cholesterol in Very Large HDL	XL_HDL_C	OR4B1	11	48216810	48217739	upstream	319	7756	0.0013084	0.00317298	0.156031	0.166551	3.78514e-08	4.04444e-08	1.17312e-07	1.17312e-07
NMR metabolomics	NMR Lipoprotein subclasses (including composition)	Lipoprotein subclasses composition	23554	Cholesterol in Very Large HDL	XL_HDL_C	CETP	16	56961850	56983845	upstream	269	5798	5.44198e-28	2.99907e-27	0.00618501	0.00494367	1.4259e-32	1.38411e-32	4.21402e-32	4.21402e-32
NMR metabolomics	NMR Lipoprotein subclasses (including composition)	Lipoprotein subclasses composition	23554	Cholesterol in Very Large HDL	XL_HDL_C	HERPUD1	16	56932048	56944863	upstream	321	15579	1.81511e-13	3.81128e-13	0.426034	0.459722	5.17211e-09	4.58625e-09	7.37743e-13	7.37743e-13
NMR metabolomics	NMR Lipoprotein subclasses (including composition)	Lipoprotein subclasses composition	23554	Cholesterol in Very Large HDL	XL_HDL_C	MT1F	16	56657694	56660698	upstream	299	10397	9.61185e-09	8.97464e-08	0.815969	0.477481	2.25007e-11	2.62487e-11	7.25906e-11	7.25906e-11
NMR metabolomics	NMR Lipoprotein subclasses (including composition)	Lipoprotein subclasses composition	23554	Cholesterol in Very Large HDL	XL_HDL_C	CCL17	16	57404767	57416062	upstream	290	9611	2.83969e-05	7.70087e-05	0.023414	0.0251825	2.04391e-08	2.12125e-08	6.24245e-08	6.24245e-08
NMR metabolomics	NMR Lipoprotein subclasses (including composition)	Lipoprotein subclasses composition	23554	Cholesterol in Very Large HDL	XL_HDL_C	NLRC5	16	56989485	57083531	upstream	294	3611	7.45209e-08	8.02974e-08	0.400422	0.363884	1.31961e-06	1.26427e-06	2.18806e-07	2.18806e-07
NMR metabolomics	NMR Lipoprotein subclasses (including composition)	Lipoprotein subclasses composition	23554	Cholesterol in Very Large HDL	XL_HDL_C	PLTP	20	45898621	45912155	upstream	298	10909	7.42396e-153	1.25799e-150	8.62225e-84	1.34832e-95	2.02451e-144	1.67853e-144	4.42824e-152	4.42824e-152
NMR metabolomics	NMR Lipoprotein subclasses (including composition)	Lipoprotein subclasses composition	23554	Cholesterol in Very Large HDL	XL_HDL_C	NCOA5	20	46060985	46089952	upstream	318	14676	9.62645e-39	2.10061e-30	0.248369	0.397533	9.52497e-62	1.02653e-61	2.96439e-61	2.96439e-61
NMR metabolomics	NMR Lipoprotein subclasses (including composition)	Lipoprotein subclasses composition	23554	Cholesterol in Very Large HDL	XL_HDL_C	ZNF335	20	45948653	45972172	upstream	385	19602	2.39271e-09	1.69263e-08	0.571711	0.451751	2.07013e-11	2.25585e-11	6.44382e-11	6.44382e-11
NMR metabolomics	NMR Lipoprotein subclasses (including composition)	Lipoprotein subclasses composition	23554	Cholesterol in Very Large HDL	XL_HDL_C	FZD9	7	73433783	73436120	downstream	294	12322	9.8781e-09	8.92252e-09	0.0270337	0.0192248	8.25557e-07	7.52204e-07	2.7797e-08	2.7797e-08
NMR metabolomics	NMR Lipoprotein subclasses (including composition)	Lipoprotein subclasses composition	23554	Cholesterol in Very Large HDL	XL_HDL_C	APOA5	11	116789367	116792420	downstream	81	5130	1.5529e-19	1.55611e-19	3.34779e-14	2.72974e-15	1.79008e-19	1.67547e-19	2.45689e-19	2.45689e-19
NMR metabolomics	NMR Lipoprotein subclasses (including composition)	Lipoprotein subclasses composition	23554	Cholesterol in Very Large HDL	XL_HDL_C	DSCAML1	11	117427773	117817525	downstream	342	3915	0.000282595	0.000358803	0.125542	0.12192	9.19187e-14	9.29402e-14	2.77334e-13	2.77334e-13
NMR metabolomics	NMR Lipoprotein subclasses (including composition)	Lipoprotein subclasses composition	23554	Cholesterol in Very Large HDL	XL_HDL_C	FOLH1	11	49146635	49208670	downstream	264	10795	2.5512e-09	2.27516e-09	0.000390996	0.000107314	5.03901e-09	4.14936e-09	4.72081e-09	4.72081e-09
NMR metabolomics	NMR Lipoprotein subclasses (including composition)	Lipoprotein subclasses composition	23554	Cholesterol in Very Large HDL	XL_HDL_C	ALDH1A2	15	57953424	58497866	downstream	340	16551	8.35512e-09	8.82073e-09	0.02043	0.00812926	2.14853e-07	1.81091e-07	2.46677e-08	2.46677e-08
NMR metabolomics	NMR Lipoprotein subclasses (including composition)	Lipoprotein subclasses composition	23554	Cholesterol in Very Large HDL	XL_HDL_C	HERPUD1	16	56932048	56944863	downstream	219	5914.42	1.50964e-06	2.45226e-06	0.421074	0.411561	1.0311e-13	1.06415e-13	3.14193e-13	3.14193e-13
NMR metabolomics	NMR Lipoprotein subclasses (including composition)	Lipoprotein subclasses composition	23554	Cholesterol in Very Large HDL	XL_HDL_C	MT1F	16	56657694	56660698	downstream	266	8950	3.42628e-08	8.05234e-08	0.0179865	0.0113406	3.0281e-05	2.65422e-05	1.43968e-07	1.43968e-07
NMR metabolomics	NMR Lipoprotein subclasses (including composition)	Lipoprotein subclasses composition	23554	Cholesterol in Very Large HDL	XL_HDL_C	ASGR2	17	7101322	7115700	downstream	356	11949	4.64108e-35	3.97632e-35	2.05432e-09	2.35401e-11	8.89595e-35	7.42351e-35	8.40249e-35	8.40249e-35
NMR metabolomics	NMR Lipoprotein subclasses (including composition)	Lipoprotein subclasses composition	23554	Cholesterol in Very Large HDL	XL_HDL_C	BCAM	19	44809059	44821421	downstream	323	13192	1.42535e-27	8.49223e-28	0.0378302	0.0170767	3.91937e-27	3.42417e-27	2.47289e-27	2.47289e-27
NMR metabolomics	NMR Lipoprotein subclasses (including composition)	Lipoprotein subclasses composition	23554	Cholesterol in Very Large HDL	XL_HDL_C	BCL3	19	44747705	44760044	downstream	294	8925	1.34806e-11	2.7558e-11	0.00893911	0.00872622	2.63729e-11	2.62956e-11	3.21863e-11	3.21863e-11
NMR metabolomics	NMR Lipoprotein subclasses (including composition)	Lipoprotein subclasses composition	23554	Cholesterol in Very Large HDL	XL_HDL_C	CKM	19	45306414	45322977	downstream	247	13182	8.73173e-08	1.31229e-06	0.00951237	0.0156038	1.43543e-11	1.48271e-11	4.37568e-11	4.37568e-11
NMR metabolomics	NMR Lipoprotein subclasses (including composition)	Lipoprotein subclasses composition	23554	Cholesterol in Very Large HDL	XL_HDL_C	MARK4	19	45079288	45305283	downstream	239	13206	1.11637e-07	1.55423e-06	0.0163462	0.025056	1.44406e-11	1.48999e-11	4.39968e-11	4.39968e-11
NMR metabolomics	NMR Lipoprotein subclasses (including composition)	Lipoprotein subclasses composition	23554	Cholesterol in Very Large HDL	XL_HDL_C	FBN3	19	8065402	8149846	downstream	261	7646	1.97544e-08	1.7892e-08	0.000267246	8.11595e-05	2.89624e-08	2.48404e-08	3.30919e-08	3.30919e-08
NMR metabolomics	NMR Lipoprotein subclasses (including composition)	Lipoprotein subclasses composition	23554	Cholesterol in Very Large HDL	XL_HDL_C	WFDC6	20	45534196	45539495	downstream	252	8829	2.45037e-18	3.08895e-18	4.96461e-06	8.33115e-07	2.81503e-17	2.4245e-17	7.42018e-18	7.42018e-18
NMR metabolomics	NMR Lipoprotein subclasses (including composition)	Lipoprotein subclasses composition	23554	Cholesterol in Very Large HDL	XL_HDL_C	EPPIN-WFDC6	20	45536986	45547426	downstream	252	8829	2.45037e-18	3.08895e-18	4.96461e-06	8.33115e-07	2.81503e-17	2.4245e-17	7.42018e-18	7.42018e-18
NMR metabolomics	NMR Lipoprotein subclasses (including composition)	Lipoprotein subclasses composition	23554	Cholesterol in Very Large HDL	XL_HDL_C	SEMG1	20	45206997	45209772	downstream	246	9216	0.00116454	0.00425964	0.171831	0.198706	1.95387e-12	2.16907e-12	6.16751e-12	6.16751e-12
NMR metabolomics	NMR Lipoprotein subclasses (including composition)	Lipoprotein subclasses composition	23554	Cholesterol in Very Large HDL	XL_HDL_C	MLXIPL	7	73593194	73624543	promoter_CAGE	224	6125	1.24007e-11	1.61553e-11	1.71266e-11	4.94248e-12	3.81458e-11	3.47096e-11	1.30924e-11	1.30924e-11
NMR metabolomics	NMR Lipoprotein subclasses (including composition)	Lipoprotein subclasses composition	23554	Cholesterol in Very Large HDL	XL_HDL_C	BCL7B	7	73536356	73558002	promoter_CAGE	360	9903	2.0867e-08	4.34969e-08	0.100327	0.077253	2.14309e-07	2.01069e-07	7.44859e-08	7.44859e-08
NMR metabolomics	NMR Lipoprotein subclasses (including composition)	Lipoprotein subclasses composition	23554	Cholesterol in Very Large HDL	XL_HDL_C	APOA1	11	116835751	116837950	promoter_CAGE	420	9098	4.13067e-17	1.68206e-12	1.64962e-11	3.28885e-10	1.4612e-172	1.73407e-172	4.75795e-172	4.75795e-172
NMR metabolomics	NMR Lipoprotein subclasses (including composition)	Lipoprotein subclasses composition	23554	Cholesterol in Very Large HDL	XL_HDL_C	APOA5	11	116789367	116792420	promoter_CAGE	36	5153	3.39522e-37	3.45992e-37	6.13033e-34	2.44368e-35	3.69498e-37	3.52319e-37	5.25264e-37	5.25264e-37
NMR metabolomics	NMR Lipoprotein subclasses (including composition)	Lipoprotein subclasses composition	23554	Cholesterol in Very Large HDL	XL_HDL_C	APOC3	11	116829706	116833072	promoter_CAGE	185	3598	9.1649e-06	2.67487e-05	1.5559e-06	2.57745e-06	3.06505e-20	3.27878e-20	9.50495e-20	9.50495e-20
NMR metabolomics	NMR Lipoprotein subclasses (including composition)	Lipoprotein subclasses composition	23554	Cholesterol in Very Large HDL	XL_HDL_C	NR1H3	11	47248300	47269032	promoter_CAGE	150	1296	1.94598e-16	1.92e-16	1.68541e-07	1.40141e-07	4.84566e-16	4.7711e-16	4.44089e-16	4.44089e-16
NMR metabolomics	NMR Lipoprotein subclasses (including composition)	Lipoprotein subclasses composition	23554	Cholesterol in Very Large HDL	XL_HDL_C	ZPR1	11	116773799	116788050	promoter_CAGE	212	4674	6.68751e-09	7.01689e-09	0.170755	0.124759	3.12249e-08	2.89114e-08	1.67289e-08	1.67289e-08
NMR metabolomics	NMR Lipoprotein subclasses (including composition)	Lipoprotein subclasses composition	23554	Cholesterol in Very Large HDL	XL_HDL_C	FADS1	11	61799625	61829318	promoter_CAGE	693	4592	6.38313e-09	6.3564e-09	0.303816	0.288531	4.86336e-08	4.72209e-08	1.6867e-08	1.6867e-08
NMR metabolomics	NMR Lipoprotein subclasses (including composition)	Lipoprotein subclasses composition	23554	Cholesterol in Very Large HDL	XL_HDL_C	TAGLN	11	117199321	117204782	promoter_CAGE	339	19970	1.1866e-07	1.4235e-07	0.369837	0.293754	1.82625e-07	1.58963e-07	2.20435e-07	2.20435e-07
NMR metabolomics	NMR Lipoprotein subclasses (including composition)	Lipoprotein subclasses composition	23554	Cholesterol in Very Large HDL	XL_HDL_C	LIPC	15	58410569	58569843	promoter_CAGE	238	3718	5.03598e-07	5.51564e-07	0.376248	0.375353	1.42155e-08	1.42664e-08	4.15975e-08	4.15975e-08
NMR metabolomics	NMR Lipoprotein subclasses (including composition)	Lipoprotein subclasses composition	23554	Cholesterol in Very Large HDL	XL_HDL_C	MYO1E	15	59132434	59372900	promoter_CAGE	455	16129	3.27174e-06	1.5493e-05	0.0357202	0.0235371	1.24249e-07	1.17725e-07	3.54757e-07	3.54757e-07
NMR metabolomics	NMR Lipoprotein subclasses (including composition)	Lipoprotein subclasses composition	23554	Cholesterol in Very Large HDL	XL_HDL_C	CETP	16	56961850	56983845	promoter_CAGE	31	1211	2.0236e-33	2.08656e-33	3.26592e-36	2.19535e-36	3.06328e-33	3.02564e-33	7.86028e-36	7.86028e-36
NMR metabolomics	NMR Lipoprotein subclasses (including composition)	Lipoprotein subclasses composition	23554	Cholesterol in Very Large HDL	XL_HDL_C	HERPUD1	16	56932048	56944863	promoter_CAGE	429	12167	4.52167e-19	5.91809e-19	4.70224e-10	1.42123e-11	8.05283e-18	6.62672e-18	1.43665e-18	1.43665e-18
NMR metabolomics	NMR Lipoprotein subclasses (including composition)	Lipoprotein subclasses composition	23554	Cholesterol in Very Large HDL	XL_HDL_C	EIF5A	17	7306999	7312463	promoter_CAGE	772	16712	5.03246e-19	8.63264e-18	0.0154103	0.0110569	8.37008e-26	7.9028e-26	2.43892e-25	2.43892e-25
NMR metabolomics	NMR Lipoprotein subclasses (including composition)	Lipoprotein subclasses composition	23554	Cholesterol in Very Large HDL	XL_HDL_C	PLTP	20	45898621	45912155	promoter_CAGE	358	15209	3.60953e-172	8.90797e-168	3.79265e-59	7.44549e-63	2.72466e-144	2.36157e-144	2.16563e-171	2.16563e-171
NMR metabolomics	NMR Lipoprotein subclasses (including composition)	Lipoprotein subclasses composition	23554	Cholesterol in Very Large HDL	XL_HDL_C	ZNF335	20	45948653	45972172	promoter_CAGE	390	13647	9.9127e-41	2.53386e-40	8.61193e-05	8.50488e-06	1.39931e-35	1.16827e-35	4.2751e-40	4.2751e-40
NMR metabolomics	NMR Lipoprotein subclasses (including composition)	Lipoprotein subclasses composition	23554	Cholesterol in Very Large HDL	XL_HDL_C	CTSA	20	45890144	45898820	promoter_CAGE	400	13394	4.62271e-23	1.69953e-21	5.8831e-07	8.90485e-07	1.0735e-21	9.81176e-22	2.48227e-22	2.48227e-22
NMR metabolomics	NMR Lipoprotein subclasses (including composition)	Lipoprotein subclasses composition	23554	Cholesterol in Very Large HDL	XL_HDL_C	ACOT8	20	45841721	45857406	promoter_CAGE	127	5384	1.564e-12	2.27229e-12	0.0304048	0.0199375	4.54629e-10	4.30071e-10	5.53524e-12	5.53524e-12
NMR metabolomics	NMR Lipoprotein subclasses (including composition)	Lipoprotein subclasses composition	23554	Cholesterol in Very Large HDL	XL_HDL_C	PIGT	20	45416067	45456934	promoter_CAGE	792	15662	8.25298e-11	5.8852e-10	0.273327	0.307489	5.89216e-10	5.61467e-10	3.46936e-10	3.46936e-10
NMR metabolomics	NMR Lipoprotein subclasses (including composition)	Lipoprotein subclasses composition	23554	Cholesterol in Very Large HDL	XL_HDL_C	NEURL2	20	45888625	45891287	promoter_CAGE	96	1242	3.40908e-10	3.39828e-10	1.97441e-07	1.64425e-07	5.36386e-10	5.27424e-10	6.21923e-10	6.21923e-10
NMR metabolomics	NMR Lipoprotein subclasses (including composition)	Lipoprotein subclasses composition	23554	Cholesterol in Very Large HDL	XL_HDL_C	WFDC2	20	45469706	45481532	promoter_CAGE	371	10461	0.000957689	0.00274205	0.504115	0.593348	4.51065e-10	5.04105e-10	1.42834e-09	1.42834e-09
NMR metabolomics	NMR Lipoprotein subclasses (including composition)	Lipoprotein subclasses composition	23554	Cholesterol in Very Large HDL	XL_HDL_C	PCIF1	20	45934628	45948023	promoter_CAGE	217	6440	2.44854e-09	2.41165e-09	0.00132992	0.000580691	5.89698e-09	5.26663e-09	5.07393e-09	5.07393e-09
NMR metabolomics	NMR Lipoprotein subclasses (including composition)	Lipoprotein subclasses composition	23554	Cholesterol in Very Large HDL	XL_HDL_C	SNX21	20	45833810	45843275	promoter_CAGE	216	3816	0.00718792	0.00908865	0.940724	0.900286	5.20289e-09	5.41127e-09	1.59151e-08	1.59151e-08
NMR metabolomics	NMR Lipoprotein subclasses (including composition)	Lipoprotein subclasses composition	23554	Cholesterol in Very Large HDL	XL_HDL_C	MLXIPL	7	73593194	73624543	promoter_DHS	782	21619.6	1.5841e-15	5.47277e-15	2.79759e-07	3.82686e-08	1.54258e-10	1.23251e-10	7.54952e-15	7.54952e-15
NMR metabolomics	NMR Lipoprotein subclasses (including composition)	Lipoprotein subclasses composition	23554	Cholesterol in Very Large HDL	XL_HDL_C	BAZ1B	7	73440398	73522278	promoter_DHS	1139	26811	3.02249e-10	7.7263e-10	0.0726534	0.0395228	7.88569e-08	5.79168e-08	1.29512e-09	1.29512e-09
NMR metabolomics	NMR Lipoprotein subclasses (including composition)	Lipoprotein subclasses composition	23554	Cholesterol in Very Large HDL	XL_HDL_C	ZNF22	10	45000475	45005326	promoter_DHS	318	8075	2.31502e-05	3.02639e-05	1.0425e-07	9.07001e-08	0.00227994	0.00227915	2.89928e-07	2.89928e-07
NMR metabolomics	NMR Lipoprotein subclasses (including composition)	Lipoprotein subclasses composition	23554	Cholesterol in Very Large HDL	XL_HDL_C	APOA1	11	116835751	116837950	promoter_DHS	1043	18700	2.39917e-17	1.15326e-12	0.0104497	0.013266	3.14083e-172	3.48569e-172	9.91286e-172	9.91286e-172
NMR metabolomics	NMR Lipoprotein subclasses (including composition)	Lipoprotein subclasses composition	23554	Cholesterol in Very Large HDL	XL_HDL_C	APOA4	11	116820700	116823306	promoter_DHS	724	14030	1.60165e-10	6.85861e-10	0.0154292	0.0185125	1.69084e-28	1.72296e-28	5.12025e-28	5.12025e-28
NMR metabolomics	NMR Lipoprotein subclasses (including composition)	Lipoprotein subclasses composition	23554	Cholesterol in Very Large HDL	XL_HDL_C	APOA5	11	116789367	116792420	promoter_DHS	584	16957	7.62994e-20	9.1445e-20	2.44873e-07	2.44955e-08	6.72742e-19	5.3309e-19	2.18945e-19	2.18945e-19
NMR metabolomics	NMR Lipoprotein subclasses (including composition)	Lipoprotein subclasses composition	23554	Cholesterol in Very Large HDL	XL_HDL_C	APOC3	11	116829706	116833072	promoter_DHS	838	15267	2.17834e-06	6.27255e-06	0.00254243	0.00304997	1.25738e-19	1.35385e-19	3.91149e-19	3.91149e-19
NMR metabolomics	NMR Lipoprotein subclasses (including composition)	Lipoprotein subclasses composition	23554	Cholesterol in Very Large HDL	XL_HDL_C	SLC39A13	11	47407132	47416501	promoter_DHS	130	5191	6.43228e-19	6.33963e-19	0.000180994	8.5522e-05	1.4851e-18	1.39362e-18	1.32657e-18	1.32657e-18
NMR metabolomics	NMR Lipoprotein subclasses (including composition)	Lipoprotein subclasses composition	23554	Cholesterol in Very Large HDL	XL_HDL_C	SIDT2	11	117178733	117197445	promoter_DHS	1193	25305	0.000276053	0.00101193	0.31466	0.292263	2.69063e-17	2.93757e-17	8.42604e-17	8.42604e-17
NMR metabolomics	NMR Lipoprotein subclasses (including composition)	Lipoprotein subclasses composition	23554	Cholesterol in Very Large HDL	XL_HDL_C	NR1H3	11	47248300	47269032	promoter_DHS	411	12130	0.00212561	0.00575442	0.145461	0.144615	4.53974e-15	5.35931e-15	1.4766e-14	1.4766e-14
NMR metabolomics	NMR Lipoprotein subclasses (including composition)	Lipoprotein subclasses composition	23554	Cholesterol in Very Large HDL	XL_HDL_C	ZPR1	11	116773799	116788050	promoter_DHS	620	9871	2.48254e-09	2.70536e-09	0.101428	0.0797198	6.45182e-08	5.8976e-08	7.45429e-09	7.45429e-09
NMR metabolomics	NMR Lipoprotein subclasses (including composition)	Lipoprotein subclasses composition	23554	Cholesterol in Very Large HDL	XL_HDL_C	FADS1	11	61799625	61829318	promoter_DHS	1481	17781	2.82363e-09	6.0357e-09	0.00361444	0.00271865	1.78013e-07	1.80063e-07	1.12993e-08	1.12993e-08
NMR metabolomics	NMR Lipoprotein subclasses (including composition)	Lipoprotein subclasses composition	23554	Cholesterol in Very Large HDL	XL_HDL_C	TAGLN	11	117199321	117204782	promoter_DHS	800	24068	7.54058e-09	9.23521e-09	0.356023	0.253776	4.30595e-08	4.41287e-08	2.09218e-08	2.09218e-08
NMR metabolomics	NMR Lipoprotein subclasses (including composition)	Lipoprotein subclasses composition	23554	Cholesterol in Very Large HDL	XL_HDL_C	UBC	12	124911604	124917368	promoter_DHS	1748	51006.3	5.29783e-11	2.71162e-12	0.0364566	0.0245266	2.23967e-07	1.76395e-07	1.54772e-11	1.54772e-11
NMR metabolomics	NMR Lipoprotein subclasses (including composition)	Lipoprotein subclasses composition	23554	Cholesterol in Very Large HDL	XL_HDL_C	LIPC	15	58410569	58569843	promoter_DHS	1923	51701	8.68274e-23	4.53031e-20	0.205189	0.186642	2.69957e-16	2.3261e-16	5.19968e-22	5.19968e-22
NMR metabolomics	NMR Lipoprotein subclasses (including composition)	Lipoprotein subclasses composition	23554	Cholesterol in Very Large HDL	XL_HDL_C	CETP	16	56961850	56983845	promoter_DHS	652	13896	1.48762e-33	1.87412e-29	6.40692e-13	3.12558e-13	1.89644e-33	1.90418e-33	3.4788e-33	3.4788e-33
NMR metabolomics	NMR Lipoprotein subclasses (including composition)	Lipoprotein subclasses composition	23554	Cholesterol in Very Large HDL	XL_HDL_C	SLC12A3	16	56865207	56915850	promoter_DHS	738	18595	6.88761e-16	2.17882e-14	9.24289e-06	3.97108e-06	1.20138e-14	1.15061e-14	3.44169e-15	3.44169e-15
NMR metabolomics	NMR Lipoprotein subclasses (including composition)	Lipoprotein subclasses composition	23554	Cholesterol in Very Large HDL	XL_HDL_C	MT1F	16	56657694	56660698	promoter_DHS	397	17566	2.43365e-13	4.34426e-13	9.89274e-06	9.4441e-07	8.23644e-12	6.40792e-12	8.9706e-13	8.9706e-13
NMR metabolomics	NMR Lipoprotein subclasses (including composition)	Lipoprotein subclasses composition	23554	Cholesterol in Very Large HDL	XL_HDL_C	HERPUD1	16	56932048	56944863	promoter_DHS	737	15520	3.54966e-11	6.3406e-11	0.546277	0.368399	5.33436e-09	4.31624e-09	1.3525e-10	1.3525e-10
NMR metabolomics	NMR Lipoprotein subclasses (including composition)	Lipoprotein subclasses composition	23554	Cholesterol in Very Large HDL	XL_HDL_C	NLRC5	16	56989485	57083531	promoter_DHS	811	16320	5.67452e-11	1.53286e-10	3.73465e-05	8.62633e-06	1.7542e-08	1.40148e-08	2.47169e-10	2.47169e-10
NMR metabolomics	NMR Lipoprotein subclasses (including composition)	Lipoprotein subclasses composition	23554	Cholesterol in Very Large HDL	XL_HDL_C	MT1A	16	56638666	56640087	promoter_DHS	954	31925	0.00318554	0.00546231	0.157732	0.175341	9.24812e-11	1.02834e-10	2.92149e-10	2.92149e-10
NMR metabolomics	NMR Lipoprotein subclasses (including composition)	Lipoprotein subclasses composition	23554	Cholesterol in Very Large HDL	XL_HDL_C	AMFR	16	56361452	56425538	promoter_DHS	1027	27297	1.01601e-07	1.43356e-07	0.382399	0.456003	5.73222e-05	4.56534e-05	3.55927e-07	3.55927e-07
NMR metabolomics	NMR Lipoprotein subclasses (including composition)	Lipoprotein subclasses composition	23554	Cholesterol in Very Large HDL	XL_HDL_C	MPP3	17	43800799	43833170	promoter_DHS	859	13827	5.11511e-05	0.000113511	0.380666	0.35363	4.78598e-08	4.71084e-08	1.42348e-07	1.42348e-07
NMR metabolomics	NMR Lipoprotein subclasses (including composition)	Lipoprotein subclasses composition	23554	Cholesterol in Very Large HDL	XL_HDL_C	IGSF23	19	44613630	44636781	promoter_DHS	725	17359	5.03278e-25	5.65212e-25	0.00308621	0.000823341	6.96163e-24	5.72493e-24	1.47256e-24	1.47256e-24
NMR metabolomics	NMR Lipoprotein subclasses (including composition)	Lipoprotein subclasses composition	23554	Cholesterol in Very Large HDL	XL_HDL_C	PRAM1	19	8490056	8503112	promoter_DHS	646	24862	7.26593e-17	4.33859e-15	0.15134	0.0979132	4.92948e-21	4.43777e-21	1.40117e-20	1.40117e-20
NMR metabolomics	NMR Lipoprotein subclasses (including composition)	Lipoprotein subclasses composition	23554	Cholesterol in Very Large HDL	XL_HDL_C	RELB	19	45001430	45038198	promoter_DHS	673	12768	4.97688e-20	7.52879e-20	0.000220018	0.000114915	1.67139e-17	1.51468e-17	1.79098e-19	1.79098e-19
NMR metabolomics	NMR Lipoprotein subclasses (including composition)	Lipoprotein subclasses composition	23554	Cholesterol in Very Large HDL	XL_HDL_C	MARK4	19	45079288	45305283	promoter_DHS	1878	57177	0.000103566	0.000316439	0.454098	0.45751	3.5948e-08	3.46131e-08	1.0578e-07	1.0578e-07
NMR metabolomics	NMR Lipoprotein subclasses (including composition)	Lipoprotein subclasses composition	23554	Cholesterol in Very Large HDL	XL_HDL_C	PLTP	20	45898621	45912155	promoter_DHS	751	25510	4.82582e-177	1.23192e-171	9.82777e-27	8.49856e-30	4.77627e-144	3.91094e-144	2.89548e-176	2.89548e-176
NMR metabolomics	NMR Lipoprotein subclasses (including composition)	Lipoprotein subclasses composition	23554	Cholesterol in Very Large HDL	XL_HDL_C	ZNF335	20	45948653	45972172	promoter_DHS	1411	50176	2.55623e-118	6.25017e-109	4.07905e-19	1.06494e-22	2.54412e-46	1.97509e-46	1.53374e-117	1.53374e-117
NMR metabolomics	NMR Lipoprotein subclasses (including composition)	Lipoprotein subclasses composition	23554	Cholesterol in Very Large HDL	XL_HDL_C	NEURL2	20	45888625	45891287	promoter_DHS	261	6059	1.67827e-42	1.71786e-42	4.43402e-36	8.56847e-39	2.32166e-42	2.10155e-42	2.87818e-42	2.87818e-42
NMR metabolomics	NMR Lipoprotein subclasses (including composition)	Lipoprotein subclasses composition	23554	Cholesterol in Very Large HDL	XL_HDL_C	CTSA	20	45890144	45898820	promoter_DHS	515	25002	7.10019e-26	3.51341e-23	0.359004	0.628211	1.91212e-21	1.86393e-21	4.2512e-25	4.2512e-25
NMR metabolomics	NMR Lipoprotein subclasses (including composition)	Lipoprotein subclasses composition	23554	Cholesterol in Very Large HDL	XL_HDL_C	SNX21	20	45833810	45843275	promoter_DHS	511	9972	8.09131e-22	1.50355e-21	8.63427e-13	2.99722e-13	4.56667e-13	4.19419e-13	3.15625e-21	3.15625e-21
NMR metabolomics	NMR Lipoprotein subclasses (including composition)	Lipoprotein subclasses composition	23554	Cholesterol in Very Large HDL	XL_HDL_C	NCOA5	20	46060985	46089952	promoter_DHS	1177	28868	6.25808e-21	3.07899e-20	0.573387	0.757914	3.54314e-14	2.71918e-14	3.12058e-20	3.12058e-20
NMR metabolomics	NMR Lipoprotein subclasses (including composition)	Lipoprotein subclasses composition	23554	Cholesterol in Very Large HDL	XL_HDL_C	WFDC13	20	45702016	45708817	promoter_DHS	114	8956	1.29565e-18	2.71765e-17	0.948589	0.396209	2.61458e-13	2.18354e-13	7.42008e-18	7.42008e-18
NMR metabolomics	NMR Lipoprotein subclasses (including composition)	Lipoprotein subclasses composition	23554	Cholesterol in Very Large HDL	XL_HDL_C	UBE2C	20	45812576	45816957	promoter_DHS	463	10405	9.77362e-18	1.42913e-17	0.000534208	0.00012759	3.08745e-16	2.61419e-16	3.3655e-17	3.3655e-17
NMR metabolomics	NMR Lipoprotein subclasses (including composition)	Lipoprotein subclasses composition	23554	Cholesterol in Very Large HDL	XL_HDL_C	SLC12A5	20	46021690	46060152	promoter_DHS	686	28502	2.1254e-17	1.54691e-15	0.0650414	0.0633293	4.84906e-09	4.86048e-09	1.25826e-16	1.25826e-16
NMR metabolomics	NMR Lipoprotein subclasses (including composition)	Lipoprotein subclasses composition	23554	Cholesterol in Very Large HDL	XL_HDL_C	SEMG1	20	45206997	45209772	promoter_DHS	304	2604	2.72883e-13	2.65177e-13	0.0265559	0.0240926	5.26423e-13	5.14672e-13	5.32019e-13	5.32019e-13
NMR metabolomics	NMR Lipoprotein subclasses (including composition)	Lipoprotein subclasses composition	23554	Cholesterol in Very Large HDL	XL_HDL_C	ACOT8	20	45841721	45857406	promoter_DHS	395	13891	5.59146e-09	2.20132e-08	4.70263e-13	2.80951e-13	0.000154271	0.000144965	1.05538e-12	1.05538e-12
NMR metabolomics	NMR Lipoprotein subclasses (including composition)	Lipoprotein subclasses composition	23554	Cholesterol in Very Large HDL	XL_HDL_C	WFDC10B	20	45684653	45705019	promoter_DHS	91	2626	1.8052e-12	1.78702e-12	9.25088e-09	3.69553e-09	1.95497e-12	1.88767e-12	2.784e-12	2.784e-12
NMR metabolomics	NMR Lipoprotein subclasses (including composition)	Lipoprotein subclasses composition	23554	Cholesterol in Very Large HDL	XL_HDL_C	WFDC2	20	45469706	45481532	promoter_DHS	402	11741	0.000398172	0.00134752	0.136298	0.181433	5.14512e-10	5.65383e-10	1.61625e-09	1.61625e-09
NMR metabolomics	NMR Lipoprotein subclasses (including composition)	Lipoprotein subclasses composition	23554	Cholesterol in Very Large HDL	XL_HDL_C	PCIF1	20	45934628	45948023	promoter_DHS	387	19709	3.57924e-10	7.47936e-09	0.000196022	0.0003422	1.71966e-08	1.66122e-08	1.96983e-09	1.96983e-09
NMR metabolomics	NMR Lipoprotein subclasses (including composition)	Lipoprotein subclasses composition	23554	Cholesterol in Very Large HDL	XL_HDL_C	WFDC3	20	45747944	45791932	promoter_DHS	206	2555	1.68079e-09	1.6764e-09	0.0462752	0.0384088	4.38891e-09	4.26165e-09	3.62763e-09	3.62763e-09
NMR metabolomics	NMR Lipoprotein subclasses (including composition)	Lipoprotein subclasses composition	23554	Cholesterol in Very Large HDL	XL_HDL_C	ZSWIM3	20	45857617	45879122	promoter_DHS	375	10347	2.52356e-09	2.86616e-09	0.0137966	0.0170635	8.63521e-07	8.29131e-07	8.02644e-09	8.02644e-09
NMR metabolomics	NMR Lipoprotein subclasses (including composition)	Lipoprotein subclasses composition	23554	Cholesterol in Very Large HDL	XL_HDL_C	PIGT	20	45416067	45456934	promoter_DHS	808	16061	1.2538e-07	2.37793e-07	0.738516	0.705775	8.46303e-09	8.27337e-09	2.38842e-08	2.38842e-08
NMR metabolomics	NMR Lipoprotein subclasses (including composition)	Lipoprotein subclasses composition	23554	Cholesterol in Very Large HDL	XL_HDL_C	MLXIPL	7	73593194	73624543	enhancer_CAGE	303	8333	1.50489e-11	1.83647e-11	5.28874e-09	8.27119e-10	5.5084e-11	4.7219e-11	3.71212e-11	3.71212e-11
NMR metabolomics	NMR Lipoprotein subclasses (including composition)	Lipoprotein subclasses composition	23554	Cholesterol in Very Large HDL	XL_HDL_C	BCL7B	7	73536356	73558002	enhancer_CAGE	359	9901	2.08711e-08	4.35036e-08	0.104059	0.0800987	2.14309e-07	2.01069e-07	7.44977e-08	7.44977e-08
NMR metabolomics	NMR Lipoprotein subclasses (including composition)	Lipoprotein subclasses composition	23554	Cholesterol in Very Large HDL	XL_HDL_C	APOA1	11	116835751	116837950	enhancer_CAGE	1097	27454	1.12117e-18	1.35705e-13	0.302301	0.337611	4.72151e-172	5.30998e-172	1.49954e-171	1.49954e-171
NMR metabolomics	NMR Lipoprotein subclasses (including composition)	Lipoprotein subclasses composition	23554	Cholesterol in Very Large HDL	XL_HDL_C	APOA5	11	116789367	116792420	enhancer_CAGE	32	4924	3.48718e-37	3.52424e-37	7.14393e-34	4.89608e-35	3.47557e-37	3.37432e-37	5.18684e-37	5.18684e-37
NMR metabolomics	NMR Lipoprotein subclasses (including composition)	Lipoprotein subclasses composition	23554	Cholesterol in Very Large HDL	XL_HDL_C	MADD	11	47269161	47330031	enhancer_CAGE	532	10086	0.00203803	0.00771922	0.0277723	0.032864	3.70612e-15	4.22836e-15	1.19904e-14	1.19904e-14
NMR metabolomics	NMR Lipoprotein subclasses (including composition)	Lipoprotein subclasses composition	23554	Cholesterol in Very Large HDL	XL_HDL_C	FADS2	11	61792980	61867354	enhancer_CAGE	2237	28643	6.92947e-14	3.5741e-13	1.54733e-05	9.07088e-06	7.93237e-09	6.61262e-09	3.48166e-13	3.48166e-13
NMR metabolomics	NMR Lipoprotein subclasses (including composition)	Lipoprotein subclasses composition	23554	Cholesterol in Very Large HDL	XL_HDL_C	ZPR1	11	116773799	116788050	enhancer_CAGE	200	4163	5.70308e-09	6.10082e-09	0.073775	0.0504491	2.75507e-08	2.55788e-08	1.44701e-08	1.44701e-08
NMR metabolomics	NMR Lipoprotein subclasses (including composition)	Lipoprotein subclasses composition	23554	Cholesterol in Very Large HDL	XL_HDL_C	TAGLN	11	117199321	117204782	enhancer_CAGE	922	34317	2.06628e-07	1.85526e-07	0.400386	0.339889	3.18776e-07	2.67813e-07	3.50864e-07	3.50864e-07
NMR metabolomics	NMR Lipoprotein subclasses (including composition)	Lipoprotein subclasses composition	23554	Cholesterol in Very Large HDL	XL_HDL_C	SLTM	15	58879045	58933653	enhancer_CAGE	789	13404	1.5441e-08	2.7016e-08	0.0751674	0.0426395	9.74557e-07	8.01991e-07	5.76641e-08	5.76641e-08
NMR metabolomics	NMR Lipoprotein subclasses (including composition)	Lipoprotein subclasses composition	23554	Cholesterol in Very Large HDL	XL_HDL_C	PLIN1	15	89664365	89679427	enhancer_CAGE	141	2490	1.3012e-07	1.31557e-07	4.35424e-05	3.74894e-05	4.93029e-07	4.78389e-07	3.08408e-07	3.08408e-07
NMR metabolomics	NMR Lipoprotein subclasses (including composition)	Lipoprotein subclasses composition	23554	Cholesterol in Very Large HDL	XL_HDL_C	CETP	16	56961850	56983845	enhancer_CAGE	78	4463	7.77543e-20	1.51347e-18	1.76394e-10	3.64038e-10	1.12482e-32	1.1424e-32	3.40062e-32	3.40062e-32
NMR metabolomics	NMR Lipoprotein subclasses (including composition)	Lipoprotein subclasses composition	23554	Cholesterol in Very Large HDL	XL_HDL_C	HERPUD1	16	56932048	56944863	enhancer_CAGE	789	20151	2.90698e-25	1.15616e-23	2.56493e-06	2.33402e-07	1.41009e-17	1.09338e-17	1.70141e-24	1.70141e-24
NMR metabolomics	NMR Lipoprotein subclasses (including composition)	Lipoprotein subclasses composition	23554	Cholesterol in Very Large HDL	XL_HDL_C	ELP5	17	7251416	7259940	enhancer_CAGE	1117	31020.1	8.0408e-31	2.9206e-26	0.0018957	0.00088587	1.41592e-43	1.29488e-43	4.05811e-43	4.05811e-43
NMR metabolomics	NMR Lipoprotein subclasses (including composition)	Lipoprotein subclasses composition	23554	Cholesterol in Very Large HDL	XL_HDL_C	EIF5A	17	7306999	7312463	enhancer_CAGE	988	21235	4.7626e-18	8.50275e-18	0.276401	0.22609	1.07037e-25	1.00402e-25	3.1084e-25	3.1084e-25
NMR metabolomics	NMR Lipoprotein subclasses (including composition)	Lipoprotein subclasses composition	23554	Cholesterol in Very Large HDL	XL_HDL_C	PLTP	20	45898621	45912155	enhancer_CAGE	712	21655	5.7012e-174	4.85443e-169	1.39489e-50	4.88726e-56	4.12364e-144	3.30159e-144	3.42068e-173	3.42068e-173
NMR metabolomics	NMR Lipoprotein subclasses (including composition)	Lipoprotein subclasses composition	23554	Cholesterol in Very Large HDL	XL_HDL_C	ZNF335	20	45948653	45972172	enhancer_CAGE	400	13676	9.88688e-41	2.5293e-40	9.08356e-05	8.98949e-06	1.39931e-35	1.16827e-35	4.26493e-40	4.26493e-40
NMR metabolomics	NMR Lipoprotein subclasses (including composition)	Lipoprotein subclasses composition	23554	Cholesterol in Very Large HDL	XL_HDL_C	WFDC3	20	45747944	45791932	enhancer_CAGE	464	8530	5.25303e-24	2.20973e-23	3.40575e-06	1.01465e-06	2.14898e-22	2.03539e-22	2.44711e-23	2.44711e-23
NMR metabolomics	NMR Lipoprotein subclasses (including composition)	Lipoprotein subclasses composition	23554	Cholesterol in Very Large HDL	XL_HDL_C	ACOT8	20	45841721	45857406	enhancer_CAGE	265	9707	2.15012e-23	5.77405e-22	1.10123e-09	4.7711e-10	3.29079e-14	3.27659e-14	1.24376e-22	1.24376e-22
NMR metabolomics	NMR Lipoprotein subclasses (including composition)	Lipoprotein subclasses composition	23554	Cholesterol in Very Large HDL	XL_HDL_C	NEURL2	20	45888625	45891287	enhancer_CAGE	511	14215	4.68855e-23	1.71422e-21	3.04776e-07	4.42702e-07	1.13913e-21	1.03094e-21	2.52528e-22	2.52528e-22
NMR metabolomics	NMR Lipoprotein subclasses (including composition)	Lipoprotein subclasses composition	23554	Cholesterol in Very Large HDL	XL_HDL_C	PCIF1	20	45934628	45948023	enhancer_CAGE	576	15226	1.74112e-13	6.16654e-13	0.0019749	0.000639986	1.35806e-08	1.21806e-08	8.14904e-13	8.14904e-13
NMR metabolomics	NMR Lipoprotein subclasses (including composition)	Lipoprotein subclasses composition	23554	Cholesterol in Very Large HDL	XL_HDL_C	PIGT	20	45416067	45456934	enhancer_CAGE	495	7590	2.67119e-11	2.83951e-11	0.00653517	0.00454419	2.88431e-10	2.64742e-10	7.50957e-11	7.50957e-11
NMR metabolomics	NMR Lipoprotein subclasses (including composition)	Lipoprotein subclasses composition	23554	Cholesterol in Very Large HDL	XL_HDL_C	WFDC2	20	45469706	45481532	enhancer_CAGE	355	10341	0.000953314	0.00273281	0.47727	0.567601	4.4589e-10	4.99312e-10	1.41327e-09	1.41327e-09
NMR metabolomics	NMR Lipoprotein subclasses (including composition)	Lipoprotein subclasses composition	23554	Cholesterol in Very Large HDL	XL_HDL_C	SNX21	20	45833810	45843275	enhancer_CAGE	271	4540	0.0102844	0.0121304	0.604435	0.576576	6.18128e-09	6.41398e-09	1.88864e-08	1.88864e-08
NMR metabolomics	NMR Lipoprotein subclasses (including composition)	Lipoprotein subclasses composition	23554	Cholesterol in Very Large HDL	XL_HDL_C	CD40	20	46118272	46129863	enhancer_CAGE	277	4024	5.23817e-08	5.22355e-08	0.0121996	0.0106901	5.33287e-07	5.21991e-07	1.42769e-07	1.42769e-07
NMR metabolomics	NMR Lipoprotein subclasses (including composition)	Lipoprotein subclasses composition	23554	Cholesterol in Very Large HDL	XL_HDL_C	PCSK9	1	55039548	55064852	enhancer_DHS	1043	26015	2.90751e-05	0.000259119	0.0251798	0.0283813	1.72426e-11	1.78795e-11	5.26659e-11	5.26659e-11
NMR metabolomics	NMR Lipoprotein subclasses (including composition)	Lipoprotein subclasses composition	23554	Cholesterol in Very Large HDL	XL_HDL_C	PPARG	3	12287368	12434356	enhancer_DHS	3939	101912	9.97798e-24	2.0028e-26	0.974355	0.768702	1.76021e-29	1.41549e-29	4.70558e-29	4.70558e-29
NMR metabolomics	NMR Lipoprotein subclasses (including composition)	Lipoprotein subclasses composition	23554	Cholesterol in Very Large HDL	XL_HDL_C	MLXIPL	7	73593194	73624543	enhancer_DHS	2076	47820.1	3.42453e-16	2.3722e-15	0.0560509	0.0285614	3.50761e-10	2.67868e-10	1.9984e-15	1.9984e-15
NMR metabolomics	NMR Lipoprotein subclasses (including composition)	Lipoprotein subclasses composition	23554	Cholesterol in Very Large HDL	XL_HDL_C	BAZ1B	7	73440398	73522278	enhancer_DHS	1398	34598	7.86897e-12	5.78723e-11	0.000558074	0.000250131	1.04601e-07	7.50627e-08	4.15561e-11	4.15561e-11
NMR metabolomics	NMR Lipoprotein subclasses (including composition)	Lipoprotein subclasses composition	23554	Cholesterol in Very Large HDL	XL_HDL_C	LPL	8	19901717	19967259	enhancer_DHS	1176	23239	1.60079e-05	7.17086e-05	0.023883	0.0217089	7.88125e-08	7.63002e-08	2.3192e-07	2.3192e-07
NMR metabolomics	NMR Lipoprotein subclasses (including composition)	Lipoprotein subclasses composition	23554	Cholesterol in Very Large HDL	XL_HDL_C	APOA1	11	116835751	116837950	enhancer_DHS	6681	138151	5.48167e-35	1.77322e-27	0.0376973	0.0220285	2.3721e-171	2.62528e-171	7.47682e-171	7.47682e-171
NMR metabolomics	NMR Lipoprotein subclasses (including composition)	Lipoprotein subclasses composition	23554	Cholesterol in Very Large HDL	XL_HDL_C	APOA4	11	116820700	116823306	enhancer_DHS	218	4358	2.87561e-12	1.92279e-11	0.00337596	0.00484397	5.25888e-29	5.38116e-29	1.5958e-28	1.5958e-28
NMR metabolomics	NMR Lipoprotein subclasses (including composition)	Lipoprotein subclasses composition	23554	Cholesterol in Very Large HDL	XL_HDL_C	FADS2	11	61792980	61867354	enhancer_DHS	7404	160470	2.38994e-18	1.9751e-16	6.72913e-12	1.69407e-12	1.68616e-08	1.41248e-08	1.41931e-17	1.41931e-17
NMR metabolomics	NMR Lipoprotein subclasses (including composition)	Lipoprotein subclasses composition	23554	Cholesterol in Very Large HDL	XL_HDL_C	SIDT2	11	117178733	117197445	enhancer_DHS	1259	27467	6.07979e-09	4.04702e-08	0.0158276	0.00988681	2.89658e-17	3.19249e-17	9.11204e-17	9.11204e-17
NMR metabolomics	NMR Lipoprotein subclasses (including composition)	Lipoprotein subclasses composition	23554	Cholesterol in Very Large HDL	XL_HDL_C	PTPRJ	11	47980558	48170841	enhancer_DHS	5113	119851	2.73761e-06	1.63442e-06	0.392128	0.303886	1.01741e-14	9.96435e-15	3.01981e-14	3.01981e-14
NMR metabolomics	NMR Lipoprotein subclasses (including composition)	Lipoprotein subclasses composition	23554	Cholesterol in Very Large HDL	XL_HDL_C	MADD	11	47269161	47330031	enhancer_DHS	1345	31012	0.00214874	0.00564801	0.209261	0.238416	1.20866e-14	1.33306e-14	3.79696e-14	3.79696e-14
NMR metabolomics	NMR Lipoprotein subclasses (including composition)	Lipoprotein subclasses composition	23554	Cholesterol in Very Large HDL	XL_HDL_C	TAGLN	11	117199321	117204782	enhancer_DHS	2029	58851	1.2319e-11	2.50965e-11	0.276834	0.213404	1.0402e-07	1.05637e-07	4.95703e-11	4.95703e-11
NMR metabolomics	NMR Lipoprotein subclasses (including composition)	Lipoprotein subclasses composition	23554	Cholesterol in Very Large HDL	XL_HDL_C	ZNF408	11	46700818	46705912	enhancer_DHS	2671	68492	0.0176595	0.0231656	0.107071	0.111653	1.85637e-11	2.03851e-11	5.82956e-11	5.82956e-11
NMR metabolomics	NMR Lipoprotein subclasses (including composition)	Lipoprotein subclasses composition	23554	Cholesterol in Very Large HDL	XL_HDL_C	MYRF	11	61752642	61788518	enhancer_DHS	3249	64222	7.20959e-11	2.91831e-10	0.485536	0.392061	6.96961e-05	5.34415e-05	3.46879e-10	3.46879e-10
NMR metabolomics	NMR Lipoprotein subclasses (including composition)	Lipoprotein subclasses composition	23554	Cholesterol in Very Large HDL	XL_HDL_C	ACP2	11	47239302	47248906	enhancer_DHS	2199	60475	0.00226259	0.00261188	0.0273458	0.0205569	3.6448e-09	4.29018e-09	1.18237e-08	1.18237e-08
NMR metabolomics	NMR Lipoprotein subclasses (including composition)	Lipoprotein subclasses composition	23554	Cholesterol in Very Large HDL	XL_HDL_C	ZPR1	11	116773799	116788050	enhancer_DHS	413	7348	5.28387e-09	5.46425e-09	0.0511542	0.036517	4.82577e-08	4.43732e-08	1.44397e-08	1.44397e-08
NMR metabolomics	NMR Lipoprotein subclasses (including composition)	Lipoprotein subclasses composition	23554	Cholesterol in Very Large HDL	XL_HDL_C	SCARB1	12	124776856	124882668	enhancer_DHS	3240	117373	5.97142e-20	2.04906e-18	0.000151456	1.84965e-05	3.68449e-12	3.10726e-12	3.4814e-19	3.4814e-19
NMR metabolomics	NMR Lipoprotein subclasses (including composition)	Lipoprotein subclasses composition	23554	Cholesterol in Very Large HDL	XL_HDL_C	ATP6V0A2	12	123712318	123761755	enhancer_DHS	2633	98960.9	0.231832	0.302957	0.0992667	0.091808	4.90908e-17	5.80601e-17	1.596e-16	1.596e-16
NMR metabolomics	NMR Lipoprotein subclasses (including composition)	Lipoprotein subclasses composition	23554	Cholesterol in Very Large HDL	XL_HDL_C	UBC	12	124911604	124917368	enhancer_DHS	5594	157998	6.00276e-09	1.25018e-10	0.0981393	0.0740092	6.99458e-07	5.39283e-07	7.34508e-10	7.34508e-10
NMR metabolomics	NMR Lipoprotein subclasses (including composition)	Lipoprotein subclasses composition	23554	Cholesterol in Very Large HDL	XL_HDL_C	CCDC92	12	123918660	123972831	enhancer_DHS	2023	67486.1	1.18125e-06	4.31859e-08	0.5733	0.486853	0.000184595	0.000137607	2.49844e-07	2.49844e-07
NMR metabolomics	NMR Lipoprotein subclasses (including composition)	Lipoprotein subclasses composition	23554	Cholesterol in Very Large HDL	XL_HDL_C	ADAM10	15	58588807	58749978	enhancer_DHS	7696	187961	3.26088e-43	2.70608e-39	0.65397	0.585004	1.22167e-31	1.36411e-31	1.95629e-42	1.95629e-42
NMR metabolomics	NMR Lipoprotein subclasses (including composition)	Lipoprotein subclasses composition	23554	Cholesterol in Very Large HDL	XL_HDL_C	LIPC	15	58410569	58569843	enhancer_DHS	6371	162836	1.21293e-34	3.27708e-27	0.671854	0.546285	2.05936e-14	1.8521e-14	7.27761e-34	7.27761e-34
NMR metabolomics	NMR Lipoprotein subclasses (including composition)	Lipoprotein subclasses composition	23554	Cholesterol in Very Large HDL	XL_HDL_C	MINDY2	15	58771192	58861900	enhancer_DHS	1992	50527	1.47455e-13	2.26923e-12	0.14747	0.0849197	4.93443e-08	4.71931e-08	8.30669e-13	8.30669e-13
NMR metabolomics	NMR Lipoprotein subclasses (including composition)	Lipoprotein subclasses composition	23554	Cholesterol in Very Large HDL	XL_HDL_C	SLTM	15	58879045	58933653	enhancer_DHS	3119	84792	8.68489e-13	4.84755e-11	0.992162	0.915434	6.0252e-06	5.26591e-06	5.11946e-12	5.11946e-12
NMR metabolomics	NMR Lipoprotein subclasses (including composition)	Lipoprotein subclasses composition	23554	Cholesterol in Very Large HDL	XL_HDL_C	LDHAL6B	15	59206823	59208515	enhancer_DHS	1423	29183	1.34654e-08	2.36058e-07	0.634054	0.564949	2.29837e-09	2.07637e-09	6.02893e-09	6.02893e-09
NMR metabolomics	NMR Lipoprotein subclasses (including composition)	Lipoprotein subclasses composition	23554	Cholesterol in Very Large HDL	XL_HDL_C	HERPUD1	16	56932048	56944863	enhancer_DHS	3220	102514	1.0026e-49	4.42978e-45	0.0632111	0.187678	3.77703e-24	2.95746e-24	6.01547e-49	6.01547e-49
NMR metabolomics	NMR Lipoprotein subclasses (including composition)	Lipoprotein subclasses composition	23554	Cholesterol in Very Large HDL	XL_HDL_C	NLRC5	16	56989485	57083531	enhancer_DHS	3014	67327	7.6146e-42	8.50878e-39	0.0227972	0.017965	8.97914e-19	6.73076e-19	4.56468e-41	4.56468e-41
NMR metabolomics	NMR Lipoprotein subclasses (including composition)	Lipoprotein subclasses composition	23554	Cholesterol in Very Large HDL	XL_HDL_C	CETP	16	56961850	56983845	enhancer_DHS	903	30322	4.93083e-34	1.76441e-29	2.27082e-08	5.62125e-08	4.22707e-33	4.34381e-33	2.40491e-33	2.40491e-33
NMR metabolomics	NMR Lipoprotein subclasses (including composition)	Lipoprotein subclasses composition	23554	Cholesterol in Very Large HDL	XL_HDL_C	RSPRY1	16	57186137	57240475	enhancer_DHS	3548	87937.2	2.52073e-24	2.25876e-22	0.945631	0.671749	4.81114e-16	3.60488e-16	1.49575e-23	1.49575e-23
NMR metabolomics	NMR Lipoprotein subclasses (including composition)	Lipoprotein subclasses composition	23554	Cholesterol in Very Large HDL	XL_HDL_C	PLLP	16	57248547	57284687	enhancer_DHS	3960	110931	2.96303e-24	5.81891e-23	0.0625285	0.0256617	6.34093e-15	4.99052e-15	1.69168e-23	1.69168e-23
NMR metabolomics	NMR Lipoprotein subclasses (including composition)	Lipoprotein subclasses composition	23554	Cholesterol in Very Large HDL	XL_HDL_C	NUP93	16	56730105	56850286	enhancer_DHS	1701	46994	1.35769e-18	1.2757e-17	0.562166	0.649648	1.76573e-10	1.46139e-10	7.36255e-18	7.36255e-18
NMR metabolomics	NMR Lipoprotein subclasses (including composition)	Lipoprotein subclasses composition	23554	Cholesterol in Very Large HDL	XL_HDL_C	MT1G	16	56666731	56668065	enhancer_DHS	1216	40806	6.75328e-07	3.51109e-06	0.111451	0.0895057	2.84118e-13	2.62603e-13	8.18901e-13	8.18901e-13
NMR metabolomics	NMR Lipoprotein subclasses (including composition)	Lipoprotein subclasses composition	23554	Cholesterol in Very Large HDL	XL_HDL_C	OGFOD1	16	56451490	56479100	enhancer_DHS	2356	60974	3.37551e-11	4.86484e-11	1.80609e-05	3.20955e-06	1.21895e-11	1.02213e-11	2.60809e-11	2.60809e-11
NMR metabolomics	NMR Lipoprotein subclasses (including composition)	Lipoprotein subclasses composition	23554	Cholesterol in Very Large HDL	XL_HDL_C	CX3CL1	16	57372458	57385048	enhancer_DHS	1291	32073	2.02061e-10	4.87047e-10	0.0258965	0.0207566	1.67798e-10	1.4781e-10	3.0415e-10	3.0415e-10
NMR metabolomics	NMR Lipoprotein subclasses (including composition)	Lipoprotein subclasses composition	23554	Cholesterol in Very Large HDL	XL_HDL_C	NUDT21	16	56429133	56452199	enhancer_DHS	1049	22136	1.95525e-10	3.538e-10	0.618251	0.367665	1.01278e-08	7.62365e-09	7.34324e-10	7.34324e-10
NMR metabolomics	NMR Lipoprotein subclasses (including composition)	Lipoprotein subclasses composition	23554	Cholesterol in Very Large HDL	XL_HDL_C	GNAO1	16	56191347	56357457	enhancer_DHS	5320	121818	1.25046e-09	3.30131e-09	0.395056	0.384481	0.000717943	0.000619734	5.44161e-09	5.44161e-09
NMR metabolomics	NMR Lipoprotein subclasses (including composition)	Lipoprotein subclasses composition	23554	Cholesterol in Very Large HDL	XL_HDL_C	MT1X	16	56682424	56684196	enhancer_DHS	801	44817	5.58603e-07	6.2385e-06	0.751594	0.631476	6.67372e-09	6.39521e-09	1.94705e-08	1.94705e-08
NMR metabolomics	NMR Lipoprotein subclasses (including composition)	Lipoprotein subclasses composition	23554	Cholesterol in Very Large HDL	XL_HDL_C	ELP5	17	7251416	7259940	enhancer_DHS	2359	56714.9	3.74769e-29	4.82034e-25	0.0362665	0.0223163	2.5947e-43	2.34695e-43	7.39385e-43	7.39385e-43
NMR metabolomics	NMR Lipoprotein subclasses (including composition)	Lipoprotein subclasses composition	23554	Cholesterol in Very Large HDL	XL_HDL_C	ETV4	17	43527844	43579620	enhancer_DHS	5614	123082	1.2809e-06	1.05176e-06	0.672798	0.656195	9.0813e-09	7.6272e-09	2.46957e-08	2.46957e-08
NMR metabolomics	NMR Lipoprotein subclasses (including composition)	Lipoprotein subclasses composition	23554	Cholesterol in Very Large HDL	XL_HDL_C	MPP3	17	43800799	43833170	enhancer_DHS	698	13979	2.39601e-05	5.8829e-05	0.56836	0.54338	4.92733e-08	4.84026e-08	1.46292e-07	1.46292e-07
NMR metabolomics	NMR Lipoprotein subclasses (including composition)	Lipoprotein subclasses composition	23554	Cholesterol in Very Large HDL	XL_HDL_C	DYM	18	49041474	49461347	enhancer_DHS	4240	131286	4.22956e-07	7.35486e-08	0.144574	0.100131	5.27124e-15	3.98397e-15	1.37668e-14	1.37668e-14
NMR metabolomics	NMR Lipoprotein subclasses (including composition)	Lipoprotein subclasses composition	23554	Cholesterol in Very Large HDL	XL_HDL_C	IGSF23	19	44613630	44636781	enhancer_DHS	606	11924	1.70553e-24	1.57863e-24	1.00604e-05	8.88755e-07	4.68698e-24	3.84767e-24	3.54391e-24	3.54391e-24
NMR metabolomics	NMR Lipoprotein subclasses (including composition)	Lipoprotein subclasses composition	23554	Cholesterol in Very Large HDL	XL_HDL_C	RELB	19	45001430	45038198	enhancer_DHS	1561	32587	8.41466e-13	1.47908e-10	0.151546	0.220876	3.86074e-17	3.87859e-17	1.16087e-16	1.16087e-16
NMR metabolomics	NMR Lipoprotein subclasses (including composition)	Lipoprotein subclasses composition	23554	Cholesterol in Very Large HDL	XL_HDL_C	APOC2	19	44945982	44949565	enhancer_DHS	1378	29207	4.06626e-12	6.08489e-12	0.0635984	0.0549298	7.46842e-11	6.31442e-11	1.36521e-11	1.36521e-11
NMR metabolomics	NMR Lipoprotein subclasses (including composition)	Lipoprotein subclasses composition	23554	Cholesterol in Very Large HDL	XL_HDL_C	GRIK5	19	41998321	42069498	enhancer_DHS	1537	49082	0.0321218	0.04294	0.00230212	0.00245847	7.78051e-09	9.03252e-09	2.50796e-08	2.50796e-08
NMR metabolomics	NMR Lipoprotein subclasses (including composition)	Lipoprotein subclasses composition	23554	Cholesterol in Very Large HDL	XL_HDL_C	PPP1R37	19	45091396	45148077	enhancer_DHS	1369	28045	8.90711e-07	5.98903e-06	0.703948	0.671894	1.67079e-08	1.62895e-08	4.89674e-08	4.89674e-08
NMR metabolomics	NMR Lipoprotein subclasses (including composition)	Lipoprotein subclasses composition	23554	Cholesterol in Very Large HDL	XL_HDL_C	PLTP	20	45898621	45912155	enhancer_DHS	1671	47107	2.38936e-147	1.94114e-143	6.14202e-35	2.16867e-39	9.18966e-144	7.14004e-144	1.43259e-146	1.43259e-146
NMR metabolomics	NMR Lipoprotein subclasses (including composition)	Lipoprotein subclasses composition	23554	Cholesterol in Very Large HDL	XL_HDL_C	WFDC3	20	45747944	45791932	enhancer_DHS	3619	117279	1.4108e-89	1.02952e-105	5.16188e-06	2.75602e-07	2.21368e-131	1.65135e-131	5.67482e-131	5.67482e-131
NMR metabolomics	NMR Lipoprotein subclasses (including composition)	Lipoprotein subclasses composition	23554	Cholesterol in Very Large HDL	XL_HDL_C	ZNF335	20	45948653	45972172	enhancer_DHS	1704	63371	1.03838e-76	3.33937e-82	0.00154748	0.000326855	3.23016e-46	2.49946e-46	2.00361e-81	2.00361e-81
NMR metabolomics	NMR Lipoprotein subclasses (including composition)	Lipoprotein subclasses composition	23554	Cholesterol in Very Large HDL	XL_HDL_C	NEURL2	20	45888625	45891287	enhancer_DHS	817	30992	1.51887e-62	1.23666e-57	1.0737e-09	2.40575e-09	1.24238e-41	1.11335e-41	9.11312e-62	9.11312e-62
NMR metabolomics	NMR Lipoprotein subclasses (including composition)	Lipoprotein subclasses composition	23554	Cholesterol in Very Large HDL	XL_HDL_C	PCIF1	20	45934628	45948023	enhancer_DHS	1294	44033	4.10583e-25	9.48382e-24	0.046083	0.0713022	1.55637e-10	1.23524e-10	2.36127e-24	2.36127e-24
NMR metabolomics	NMR Lipoprotein subclasses (including composition)	Lipoprotein subclasses composition	23554	Cholesterol in Very Large HDL	XL_HDL_C	SNX21	20	45833810	45843275	enhancer_DHS	718	11999	8.91323e-22	1.63265e-21	1.4106e-10	4.96633e-11	5.45537e-13	4.96979e-13	3.45935e-21	3.45935e-21
NMR metabolomics	NMR Lipoprotein subclasses (including composition)	Lipoprotein subclasses composition	23554	Cholesterol in Very Large HDL	XL_HDL_C	ACOT8	20	45841721	45857406	enhancer_DHS	693	19028	6.36456e-16	1.65828e-13	0.525603	0.686983	6.44103e-14	6.34294e-14	3.77476e-15	3.77476e-15
NMR metabolomics	NMR Lipoprotein subclasses (including composition)	Lipoprotein subclasses composition	23554	Cholesterol in Very Large HDL	XL_HDL_C	WFDC2	20	45469706	45481532	enhancer_DHS	617	14470	0.000404325	0.00136362	0.14843	0.187896	6.42807e-10	6.86473e-10	1.99177e-09	1.99177e-09
NMR metabolomics	NMR Lipoprotein subclasses (including composition)	Lipoprotein subclasses composition	23554	Cholesterol in Very Large HDL	XL_HDL_C	SDC4	20	45325288	45348424	enhancer_DHS	2349	53835	1.93371e-09	1.97674e-08	0.97976	0.958396	0.00203386	0.00198774	1.05684e-08	1.05684e-08
NMR metabolomics	NMR Lipoprotein subclasses (including composition)	Lipoprotein subclasses composition	23554	Cholesterol in Very Large HDL	XL_HDL_C	RNVU1-1	1	148362374	148362532	ncRNA	79	2001	2.75339e-10	2.72994e-10	0.0024781	0.0018705	5.33198e-10	5.16636e-10	5.40247e-10	5.40247e-10
NMR metabolomics	NMR Lipoprotein subclasses (including composition)	Lipoprotein subclasses composition	23554	Cholesterol in Very Large HDL	XL_HDL_C	LINC01719	1	146052603	146061946	ncRNA	1357	92181.4	0.00775493	0.00934196	0.416186	0.426617	6.06595e-07	7.1721e-07	1.97169e-06	1.97169e-06
NMR metabolomics	NMR Lipoprotein subclasses (including composition)	Lipoprotein subclasses composition	23554	Cholesterol in Very Large HDL	XL_HDL_C	RNU4-80P	15	59212649	59212786	ncRNA	48	2125	1.96736e-14	2.03401e-14	2.26297e-06	1.3218e-06	5.59803e-14	5.42011e-14	4.39648e-14	4.39648e-14
NMR metabolomics	NMR Lipoprotein subclasses (including composition)	Lipoprotein subclasses composition	23554	Cholesterol in Very Large HDL	XL_HDL_C	LIPC-AS1	15	58434895	58498733	ncRNA	691	11951	4.56552e-14	6.1539e-13	0.00520598	0.0025498	4.53907e-10	4.6956e-10	2.55129e-13	2.55129e-13
NMR metabolomics	NMR Lipoprotein subclasses (including composition)	Lipoprotein subclasses composition	23554	Cholesterol in Very Large HDL	XL_HDL_C	LINC01728	20	43894723	43895465	ncRNA	134	5638	7.06967e-07	6.68941e-07	0.0156917	0.0119954	4.79404e-06	4.59828e-06	1.79877e-06	1.79877e-06
NMR metabolomics	NMR Lipoprotein subclasses (including composition)	Lipoprotein subclasses	23555	Cholesteryl Esters in Very Large HDL	XL_HDL_CE	MLXIPL	7	73593194	73624543	UTR	262	5196	4.33315e-11	4.54378e-11	2.39241e-08	7.9615e-09	1.1993e-10	1.09246e-10	9.56248e-11	9.56248e-11
NMR metabolomics	NMR Lipoprotein subclasses (including composition)	Lipoprotein subclasses	23555	Cholesteryl Esters in Very Large HDL	XL_HDL_CE	BACE1	11	117285207	117316259	UTR	1007	27243	5.18456e-57	4.23773e-57	1.06167e-05	6.51873e-08	3.10973e-56	2.28396e-56	1.1886e-56	1.1886e-56
NMR metabolomics	NMR Lipoprotein subclasses (including composition)	Lipoprotein subclasses	23555	Cholesteryl Esters in Very Large HDL	XL_HDL_CE	APOA5	11	116789367	116792420	UTR	213	8568	6.51153e-41	6.25762e-41	1.57268e-22	7.13309e-26	1.12186e-40	9.51671e-41	1.18204e-40	1.18204e-40
NMR metabolomics	NMR Lipoprotein subclasses (including composition)	Lipoprotein subclasses	23555	Cholesteryl Esters in Very Large HDL	XL_HDL_CE	FADS1	11	61799625	61829318	UTR	1656	33029	3.35127e-26	5.07471e-25	1.98191e-21	1.94256e-22	6.81955e-09	6.1319e-09	1.88586e-25	1.88586e-25
NMR metabolomics	NMR Lipoprotein subclasses (including composition)	Lipoprotein subclasses	23555	Cholesteryl Esters in Very Large HDL	XL_HDL_CE	ZPR1	11	116773799	116788050	UTR	1113	24091	3.6462e-24	4.73697e-24	1.13124e-05	3.81995e-07	5.71691e-23	4.17274e-23	1.13891e-23	1.13891e-23
NMR metabolomics	NMR Lipoprotein subclasses (including composition)	Lipoprotein subclasses	23555	Cholesteryl Esters in Very Large HDL	XL_HDL_CE	APOC3	11	116829706	116833072	UTR	116	7473	0.0326717	0.0583047	0.0199308	0.0255897	1.71399e-21	2.05508e-21	5.6073e-21	5.6073e-21
NMR metabolomics	NMR Lipoprotein subclasses (including composition)	Lipoprotein subclasses	23555	Cholesteryl Esters in Very Large HDL	XL_HDL_CE	NR1H3	11	47248300	47269032	UTR	540	13037	1.50648e-18	2.72417e-18	0.00109897	0.000632866	3.3279e-19	3.10796e-19	8.27207e-19	8.27207e-19
NMR metabolomics	NMR Lipoprotein subclasses (including composition)	Lipoprotein subclasses	23555	Cholesteryl Esters in Very Large HDL	XL_HDL_CE	SLC39A13	11	47407132	47416501	UTR	718	25981	2.52751e-08	1.10622e-07	0.0784636	0.0922161	3.07019e-19	2.9777e-19	9.06972e-19	9.06972e-19
NMR metabolomics	NMR Lipoprotein subclasses (including composition)	Lipoprotein subclasses	23555	Cholesteryl Esters in Very Large HDL	XL_HDL_CE	SIDT2	11	117178733	117197445	UTR	813	17701	0.00916344	0.0240121	0.810688	0.805352	5.39053e-18	5.88256e-18	1.68774e-17	1.68774e-17
NMR metabolomics	NMR Lipoprotein subclasses (including composition)	Lipoprotein subclasses	23555	Cholesteryl Esters in Very Large HDL	XL_HDL_CE	ARFGAP2	11	47164299	47177125	UTR	605	7754	2.39251e-11	2.80447e-11	0.210581	0.206802	1.51262e-13	1.48738e-13	4.4742e-13	4.4742e-13
NMR metabolomics	NMR Lipoprotein subclasses (including composition)	Lipoprotein subclasses	23555	Cholesteryl Esters in Very Large HDL	XL_HDL_CE	TAGLN	11	117199321	117204782	UTR	506	15511	0.344306	0.383865	0.228125	0.226491	1.96355e-08	2.22655e-08	6.26038e-08	6.26038e-08
NMR metabolomics	NMR Lipoprotein subclasses (including composition)	Lipoprotein subclasses	23555	Cholesteryl Esters in Very Large HDL	XL_HDL_CE	LIPC	15	58410569	58569843	UTR	820	15646	4.35531e-35	3.77312e-35	3.4052e-05	1.38609e-05	4.88183e-34	4.42288e-34	1.1158e-34	1.1158e-34
NMR metabolomics	NMR Lipoprotein subclasses (including composition)	Lipoprotein subclasses	23555	Cholesteryl Esters in Very Large HDL	XL_HDL_CE	MYO1E	15	59132434	59372900	UTR	1455	53373	0.000452355	0.000906087	0.337435	0.29095	3.19518e-17	3.56977e-17	1.01163e-16	1.01163e-16
NMR metabolomics	NMR Lipoprotein subclasses (including composition)	Lipoprotein subclasses	23555	Cholesteryl Esters in Very Large HDL	XL_HDL_CE	FRMD5	15	43870761	44195252	UTR	1166	44226	1.01422e-06	1.87057e-06	0.636695	0.673869	1.4401e-10	1.33402e-10	4.15466e-10	4.15466e-10
NMR metabolomics	NMR Lipoprotein subclasses (including composition)	Lipoprotein subclasses	23555	Cholesteryl Esters in Very Large HDL	XL_HDL_CE	NUP93	16	56730105	56850286	UTR	2101	53651	1.69521e-14	8.07439e-14	0.00057318	0.000584673	9.376e-08	7.82027e-08	8.41549e-14	8.41549e-14
NMR metabolomics	NMR Lipoprotein subclasses (including composition)	Lipoprotein subclasses	23555	Cholesteryl Esters in Very Large HDL	XL_HDL_CE	SLC12A3	16	56865207	56915850	UTR	653	14790	5.40071e-12	7.96602e-12	1.04192e-08	5.23396e-09	1.8721e-09	1.6683e-09	1.92237e-11	1.92237e-11
NMR metabolomics	NMR Lipoprotein subclasses (including composition)	Lipoprotein subclasses	23555	Cholesteryl Esters in Very Large HDL	XL_HDL_CE	HERPUD1	16	56932048	56944863	UTR	475	8215	2.4885e-11	3.31242e-11	0.06068	0.0661001	3.26053e-08	3.20017e-08	8.51836e-11	8.51836e-11
NMR metabolomics	NMR Lipoprotein subclasses (including composition)	Lipoprotein subclasses	23555	Cholesteryl Esters in Very Large HDL	XL_HDL_CE	PLLP	16	57248547	57284687	UTR	1614	51715	4.69009e-05	0.000189607	0.800497	0.755516	5.00904e-09	6.22139e-09	1.66481e-08	1.66481e-08
NMR metabolomics	NMR Lipoprotein subclasses (including composition)	Lipoprotein subclasses	23555	Cholesteryl Esters in Very Large HDL	XL_HDL_CE	CIAPIN1	16	57428169	57447528	UTR	326	20305	1.64538e-08	1.71533e-08	8.26255e-07	4.81666e-07	2.70276e-08	2.52946e-08	3.01668e-08	3.01668e-08
NMR metabolomics	NMR Lipoprotein subclasses (including composition)	Lipoprotein subclasses	23555	Cholesteryl Esters in Very Large HDL	XL_HDL_CE	CETP	16	56961850	56983845	UTR	114	963	3.57156e-06	3.66605e-06	2.0265e-08	1.96484e-08	0.000682646	0.000677082	5.95257e-08	5.95257e-08
NMR metabolomics	NMR Lipoprotein subclasses (including composition)	Lipoprotein subclasses	23555	Cholesteryl Esters in Very Large HDL	XL_HDL_CE	EIF5A	17	7306999	7312463	UTR	562	23003	6.339e-13	2.15567e-10	0.00232921	0.00169806	1.33921e-24	1.3715e-24	4.06548e-24	4.06548e-24
NMR metabolomics	NMR Lipoprotein subclasses (including composition)	Lipoprotein subclasses	23555	Cholesteryl Esters in Very Large HDL	XL_HDL_CE	TNNC2	20	45823214	45833745	UTR	90	3551	2.06216e-23	2.25237e-23	2.45178e-09	7.10219e-10	1.19866e-22	1.13362e-22	5.45184e-23	5.45184e-23
NMR metabolomics	NMR Lipoprotein subclasses (including composition)	Lipoprotein subclasses	23555	Cholesteryl Esters in Very Large HDL	XL_HDL_CE	SLC12A5	20	46021690	46060152	UTR	828	24577	4.95811e-17	4.74972e-15	0.0756908	0.0794036	1.13357e-14	1.06412e-14	2.91857e-16	2.91857e-16
NMR metabolomics	NMR Lipoprotein subclasses (including composition)	Lipoprotein subclasses	23555	Cholesteryl Esters in Very Large HDL	XL_HDL_CE	SNX21	20	45833810	45843275	UTR	402	9264	3.07537e-15	2.49034e-15	0.00142888	0.000955521	8.87873e-13	8.1185e-13	8.21565e-15	8.21565e-15
NMR metabolomics	NMR Lipoprotein subclasses (including composition)	Lipoprotein subclasses	23555	Cholesteryl Esters in Very Large HDL	XL_HDL_CE	CTSA	20	45890144	45898820	UTR	340	12995	4.02441e-11	1.20416e-10	1.42233e-05	2.73636e-06	4.89959e-09	4.4599e-09	1.78669e-10	1.78669e-10
NMR metabolomics	NMR Lipoprotein subclasses (including composition)	Lipoprotein subclasses	23555	Cholesteryl Esters in Very Large HDL	XL_HDL_CE	EPPIN	20	45540626	45547752	UTR	643	38337	0.000109147	0.000285572	0.502171	0.328854	7.79156e-10	9.13371e-10	2.52281e-09	2.52281e-09
NMR metabolomics	NMR Lipoprotein subclasses (including composition)	Lipoprotein subclasses	23555	Cholesteryl Esters in Very Large HDL	XL_HDL_CE	ZNF335	20	45948653	45972172	UTR	159	1832	1.34578e-08	1.35665e-08	0.0385087	0.03415	5.43571e-08	5.29142e-08	3.23777e-08	3.23777e-08
NMR metabolomics	NMR Lipoprotein subclasses (including composition)	Lipoprotein subclasses	23555	Cholesteryl Esters in Very Large HDL	XL_HDL_CE	ZSWIM1	20	45881227	45885266	UTR	401	15130	9.3408e-06	3.73446e-05	0.0120594	0.0125153	1.16083e-08	1.18423e-08	3.51448e-08	3.51448e-08
NMR metabolomics	NMR Lipoprotein subclasses (including composition)	Lipoprotein subclasses	23555	Cholesteryl Esters in Very Large HDL	XL_HDL_CE	PCIF1	20	45934628	45948023	UTR	161	6180	3.68948e-07	9.68005e-07	0.588809	0.650826	2.14103e-08	2.2135e-08	6.27437e-08	6.27437e-08
NMR metabolomics	NMR Lipoprotein subclasses (including composition)	Lipoprotein subclasses	23555	Cholesteryl Esters in Very Large HDL	XL_HDL_CE	WFDC9	20	45607939	45631268	UTR	86	4336	4.09841e-08	4.43613e-08	8.72596e-07	4.12864e-07	9.85839e-08	9.1199e-08	8.3777e-08	8.3777e-08
NMR metabolomics	NMR Lipoprotein subclasses (including composition)	Lipoprotein subclasses	23555	Cholesteryl Esters in Very Large HDL	XL_HDL_CE	TP53TG5	20	45372563	45407889	UTR	374	10194	7.4628e-08	1.70705e-07	0.162506	0.159443	4.39087e-07	4.70343e-07	2.53577e-07	2.53577e-07
NMR metabolomics	NMR Lipoprotein subclasses (including composition)	Lipoprotein subclasses	23555	Cholesteryl Esters in Very Large HDL	XL_HDL_CE	VPS37D	7	73667825	73672112	upstream	341	11976	6.25981e-11	2.72122e-10	1.46285e-08	1.98271e-09	4.77702e-07	4.29773e-07	2.96635e-10	2.96635e-10
NMR metabolomics	NMR Lipoprotein subclasses (including composition)	Lipoprotein subclasses	23555	Cholesteryl Esters in Very Large HDL	XL_HDL_CE	APOA4	11	116820700	116823306	upstream	290	5287	6.89138e-12	5.4293e-11	7.14055e-05	7.69172e-05	1.11824e-30	1.13891e-30	3.38544e-30	3.38544e-30
NMR metabolomics	NMR Lipoprotein subclasses (including composition)	Lipoprotein subclasses	23555	Cholesteryl Esters in Very Large HDL	XL_HDL_CE	OR4B1	11	48216810	48217739	upstream	319	7769	0.00040484	0.00117524	0.0954726	0.103613	1.49401e-09	1.59622e-09	4.63026e-09	4.63026e-09
NMR metabolomics	NMR Lipoprotein subclasses (including composition)	Lipoprotein subclasses	23555	Cholesteryl Esters in Very Large HDL	XL_HDL_CE	TAGLN	11	117199321	117204782	upstream	290	9883	2.14826e-08	2.35036e-08	0.000922493	0.000346897	1.20587e-07	1.01379e-07	5.59406e-08	5.59406e-08
NMR metabolomics	NMR Lipoprotein subclasses (including composition)	Lipoprotein subclasses	23555	Cholesteryl Esters in Very Large HDL	XL_HDL_CE	CETP	16	56961850	56983845	upstream	269	5804	2.31381e-31	1.58257e-30	0.00325806	0.00252689	1.46711e-36	1.424e-36	4.33568e-36	4.33568e-36
NMR metabolomics	NMR Lipoprotein subclasses (including composition)	Lipoprotein subclasses	23555	Cholesteryl Esters in Very Large HDL	XL_HDL_CE	HERPUD1	16	56932048	56944863	upstream	321	15591	8.43779e-15	2.17308e-14	0.35735	0.407884	2.74404e-10	2.43298e-10	3.64153e-14	3.64153e-14
NMR metabolomics	NMR Lipoprotein subclasses (including composition)	Lipoprotein subclasses	23555	Cholesteryl Esters in Very Large HDL	XL_HDL_CE	MT1F	16	56657694	56660698	upstream	299	10406	2.4641e-10	2.88172e-09	0.619253	0.303654	1.45968e-12	1.70289e-12	4.69957e-12	4.69957e-12
NMR metabolomics	NMR Lipoprotein subclasses (including composition)	Lipoprotein subclasses	23555	Cholesteryl Esters in Very Large HDL	XL_HDL_CE	CCL17	16	57404767	57416062	upstream	290	9621	8.57518e-06	2.66657e-05	0.0159928	0.0173073	2.56928e-09	2.66632e-09	7.84912e-09	7.84912e-09
NMR metabolomics	NMR Lipoprotein subclasses (including composition)	Lipoprotein subclasses	23555	Cholesteryl Esters in Very Large HDL	XL_HDL_CE	NLRC5	16	56989485	57083531	upstream	295	3613	6.16759e-09	6.64237e-09	0.365343	0.327859	1.05342e-07	1.00928e-07	1.80675e-08	1.80675e-08
NMR metabolomics	NMR Lipoprotein subclasses (including composition)	Lipoprotein subclasses	23555	Cholesteryl Esters in Very Large HDL	XL_HDL_CE	PLTP	20	45898621	45912155	upstream	298	10919	7.08439e-148	9.96682e-146	8.3356e-82	3.22488e-93	9.543e-140	7.91177e-140	4.22063e-147	4.22063e-147
NMR metabolomics	NMR Lipoprotein subclasses (including composition)	Lipoprotein subclasses	23555	Cholesteryl Esters in Very Large HDL	XL_HDL_CE	NCOA5	20	46060985	46089952	upstream	318	14691	4.21626e-37	4.01818e-29	0.251961	0.398019	3.46728e-59	3.73637e-59	1.07904e-58	1.07904e-58
NMR metabolomics	NMR Lipoprotein subclasses (including composition)	Lipoprotein subclasses	23555	Cholesteryl Esters in Very Large HDL	XL_HDL_CE	ZNF335	20	45948653	45972172	upstream	385	19621	4.37955e-09	3.03283e-08	0.5984	0.484182	5.78246e-11	6.30101e-11	1.79504e-10	1.79504e-10
NMR metabolomics	NMR Lipoprotein subclasses (including composition)	Lipoprotein subclasses	23555	Cholesteryl Esters in Very Large HDL	XL_HDL_CE	FZD9	7	73433783	73436120	downstream	294	12328	2.21506e-08	1.96262e-08	0.0253845	0.0181484	1.30051e-06	1.1851e-06	6.14058e-08	6.14058e-08
NMR metabolomics	NMR Lipoprotein subclasses (including composition)	Lipoprotein subclasses	23555	Cholesteryl Esters in Very Large HDL	XL_HDL_CE	APOA5	11	116789367	116792420	downstream	81	5140	2.29078e-19	2.3034e-19	5.18811e-14	4.26075e-15	2.67071e-19	2.49959e-19	3.64698e-19	3.64698e-19
NMR metabolomics	NMR Lipoprotein subclasses (including composition)	Lipoprotein subclasses	23555	Cholesteryl Esters in Very Large HDL	XL_HDL_CE	DSCAML1	11	117427773	117817525	downstream	342	3919	0.000343989	0.000434427	0.150956	0.146866	1.39927e-13	1.41482e-13	4.22218e-13	4.22218e-13
NMR metabolomics	NMR Lipoprotein subclasses (including composition)	Lipoprotein subclasses	23555	Cholesteryl Esters in Very Large HDL	XL_HDL_CE	FOLH1	11	49146635	49208670	downstream	264	10810	3.11337e-10	2.81304e-10	0.000293737	7.16265e-05	6.52279e-10	5.36973e-10	5.90422e-10	5.90422e-10
NMR metabolomics	NMR Lipoprotein subclasses (including composition)	Lipoprotein subclasses	23555	Cholesteryl Esters in Very Large HDL	XL_HDL_CE	ALDH1A2	15	57953424	58497866	downstream	340	16558	5.60326e-09	5.87874e-09	0.0165677	0.00641082	1.44953e-07	1.22187e-07	1.64991e-08	1.64991e-08
NMR metabolomics	NMR Lipoprotein subclasses (including composition)	Lipoprotein subclasses	23555	Cholesteryl Esters in Very Large HDL	XL_HDL_CE	HERPUD1	16	56932048	56944863	downstream	219	5915.42	7.76553e-07	1.33238e-06	0.333728	0.324795	8.82641e-15	9.10901e-15	2.69784e-14	2.69784e-14
NMR metabolomics	NMR Lipoprotein subclasses (including composition)	Lipoprotein subclasses	23555	Cholesteryl Esters in Very Large HDL	XL_HDL_CE	MT1F	16	56657694	56660698	downstream	266	8957	1.41936e-09	3.90061e-09	0.00671948	0.00385765	3.4917e-06	3.052e-06	6.24008e-09	6.24008e-09
NMR metabolomics	NMR Lipoprotein subclasses (including composition)	Lipoprotein subclasses	23555	Cholesteryl Esters in Very Large HDL	XL_HDL_CE	MT1H	16	56669814	56671129	downstream	296	17049	7.9842e-05	5.18004e-05	0.00945988	0.00935564	1.17418e-07	1.09023e-07	3.38582e-07	3.38582e-07
NMR metabolomics	NMR Lipoprotein subclasses (including composition)	Lipoprotein subclasses	23555	Cholesteryl Esters in Very Large HDL	XL_HDL_CE	ASGR2	17	7101322	7115700	downstream	356	11954	5.09596e-33	4.34085e-33	4.39054e-09	6.62538e-11	9.2706e-33	7.73728e-33	9.04001e-33	9.04001e-33
NMR metabolomics	NMR Lipoprotein subclasses (including composition)	Lipoprotein subclasses	23555	Cholesteryl Esters in Very Large HDL	XL_HDL_CE	BCAM	19	44809059	44821421	downstream	323	13199	6.42292e-22	3.66031e-22	0.0771684	0.0411994	1.29592e-21	1.1322e-21	1.00945e-21	1.00945e-21
NMR metabolomics	NMR Lipoprotein subclasses (including composition)	Lipoprotein subclasses	23555	Cholesteryl Esters in Very Large HDL	XL_HDL_CE	BCL3	19	44747705	44760044	downstream	294	8933	4.02914e-10	7.40386e-10	0.0138788	0.0135466	6.00828e-10	5.99106e-10	8.37277e-10	8.37277e-10
NMR metabolomics	NMR Lipoprotein subclasses (including composition)	Lipoprotein subclasses	23555	Cholesteryl Esters in Very Large HDL	XL_HDL_CE	CKM	19	45306414	45322977	downstream	248	13194	1.16857e-06	1.09996e-05	0.0115465	0.0182032	6.8794e-10	7.10538e-10	2.09648e-09	2.09648e-09
NMR metabolomics	NMR Lipoprotein subclasses (including composition)	Lipoprotein subclasses	23555	Cholesteryl Esters in Very Large HDL	XL_HDL_CE	MARK4	19	45079288	45305283	downstream	240	13218	1.41944e-06	1.25775e-05	0.0181333	0.0270483	6.9207e-10	7.14025e-10	2.10805e-09	2.10805e-09
NMR metabolomics	NMR Lipoprotein subclasses (including composition)	Lipoprotein subclasses	23555	Cholesteryl Esters in Very Large HDL	XL_HDL_CE	FBN3	19	8065402	8149846	downstream	261	7655	1.2009e-08	1.08687e-08	0.000224978	6.59821e-05	1.75445e-08	1.50474e-08	2.00835e-08	2.00835e-08
NMR metabolomics	NMR Lipoprotein subclasses (including composition)	Lipoprotein subclasses	23555	Cholesteryl Esters in Very Large HDL	XL_HDL_CE	WFDC6	20	45534196	45539495	downstream	252	8838	1.60139e-17	1.94218e-17	6.30094e-06	1.13131e-06	1.49045e-16	1.2836e-16	4.74802e-17	4.74802e-17
NMR metabolomics	NMR Lipoprotein subclasses (including composition)	Lipoprotein subclasses	23555	Cholesteryl Esters in Very Large HDL	XL_HDL_CE	EPPIN-WFDC6	20	45536986	45547426	downstream	252	8838	1.60139e-17	1.94218e-17	6.30094e-06	1.13131e-06	1.49045e-16	1.2836e-16	4.74802e-17	4.74802e-17
NMR metabolomics	NMR Lipoprotein subclasses (including composition)	Lipoprotein subclasses	23555	Cholesteryl Esters in Very Large HDL	XL_HDL_CE	SEMG1	20	45206997	45209772	downstream	246	9228	0.00137085	0.0048434	0.214064	0.246801	7.55629e-12	8.38996e-12	2.3854e-11	2.3854e-11
NMR metabolomics	NMR Lipoprotein subclasses (including composition)	Lipoprotein subclasses	23555	Cholesteryl Esters in Very Large HDL	XL_HDL_CE	MLXIPL	7	73593194	73624543	promoter_CAGE	224	6131	9.0265e-11	1.13842e-10	1.02855e-10	3.33127e-11	2.49834e-10	2.27302e-10	8.82281e-11	8.82281e-11
NMR metabolomics	NMR Lipoprotein subclasses (including composition)	Lipoprotein subclasses	23555	Cholesteryl Esters in Very Large HDL	XL_HDL_CE	BCL7B	7	73536356	73558002	promoter_CAGE	360	9917	6.83392e-08	1.3502e-07	0.0894298	0.0708396	4.30488e-07	4.03997e-07	2.23568e-07	2.23568e-07
NMR metabolomics	NMR Lipoprotein subclasses (including composition)	Lipoprotein subclasses	23555	Cholesteryl Esters in Very Large HDL	XL_HDL_CE	APOA1	11	116835751	116837950	promoter_CAGE	420	9104	3.02641e-17	1.31027e-12	1.37599e-14	4.95558e-13	5.42577e-179	6.43936e-179	1.76678e-178	1.76678e-178
NMR metabolomics	NMR Lipoprotein subclasses (including composition)	Lipoprotein subclasses	23555	Cholesteryl Esters in Very Large HDL	XL_HDL_CE	APOA5	11	116789367	116792420	promoter_CAGE	36	5154	5.50049e-41	5.65712e-41	1.24013e-37	3.82763e-39	6.15061e-41	5.86492e-41	8.64112e-41	8.64112e-41
NMR metabolomics	NMR Lipoprotein subclasses (including composition)	Lipoprotein subclasses	23555	Cholesteryl Esters in Very Large HDL	XL_HDL_CE	APOC3	11	116829706	116833072	promoter_CAGE	185	3600	6.59233e-06	2.0151e-05	1.25251e-06	2.13235e-06	8.70352e-22	9.31053e-22	2.69904e-21	2.69904e-21
NMR metabolomics	NMR Lipoprotein subclasses (including composition)	Lipoprotein subclasses	23555	Cholesteryl Esters in Very Large HDL	XL_HDL_CE	NR1H3	11	47248300	47269032	promoter_CAGE	150	1298	1.26533e-18	1.24953e-18	2.77162e-08	2.24685e-08	2.09936e-18	2.06698e-18	2.35226e-18	2.35226e-18
NMR metabolomics	NMR Lipoprotein subclasses (including composition)	Lipoprotein subclasses	23555	Cholesteryl Esters in Very Large HDL	XL_HDL_CE	ZPR1	11	116773799	116788050	promoter_CAGE	212	4678	8.72104e-09	9.13204e-09	0.163523	0.119378	3.99669e-08	3.69992e-08	2.1722e-08	2.1722e-08
NMR metabolomics	NMR Lipoprotein subclasses (including composition)	Lipoprotein subclasses	23555	Cholesteryl Esters in Very Large HDL	XL_HDL_CE	FADS1	11	61799625	61829318	promoter_CAGE	694	4597	1.94519e-08	1.93455e-08	0.339033	0.322993	1.39205e-07	1.35165e-07	5.09845e-08	5.09845e-08
NMR metabolomics	NMR Lipoprotein subclasses (including composition)	Lipoprotein subclasses	23555	Cholesteryl Esters in Very Large HDL	XL_HDL_CE	TAGLN	11	117199321	117204782	promoter_CAGE	340	19990	1.4429e-07	1.74695e-07	0.430691	0.342154	2.41402e-07	2.10116e-07	2.78338e-07	2.78338e-07
NMR metabolomics	NMR Lipoprotein subclasses (including composition)	Lipoprotein subclasses	23555	Cholesteryl Esters in Very Large HDL	XL_HDL_CE	LIPC	15	58410569	58569843	promoter_CAGE	238	3720	4.4629e-07	4.8628e-07	0.34489	0.343719	2.77721e-08	2.78695e-08	7.87546e-08	7.87546e-08
NMR metabolomics	NMR Lipoprotein subclasses (including composition)	Lipoprotein subclasses	23555	Cholesteryl Esters in Very Large HDL	XL_HDL_CE	CETP	16	56961850	56983845	promoter_CAGE	31	1213	2.00521e-37	2.07445e-37	2.39247e-40	1.50776e-40	3.15343e-37	3.1147e-37	5.54102e-40	5.54102e-40
NMR metabolomics	NMR Lipoprotein subclasses (including composition)	Lipoprotein subclasses	23555	Cholesteryl Esters in Very Large HDL	XL_HDL_CE	HERPUD1	16	56932048	56944863	promoter_CAGE	430	12177	2.93902e-21	4.068e-21	1.90892e-11	3.81496e-13	6.3899e-20	5.25751e-20	9.66588e-21	9.66588e-21
NMR metabolomics	NMR Lipoprotein subclasses (including composition)	Lipoprotein subclasses	23555	Cholesteryl Esters in Very Large HDL	XL_HDL_CE	EIF5A	17	7306999	7312463	promoter_CAGE	772	16723	3.03506e-18	4.53865e-17	0.0199521	0.014502	1.01409e-24	9.57486e-25	2.95492e-24	2.95492e-24
NMR metabolomics	NMR Lipoprotein subclasses (including composition)	Lipoprotein subclasses	23555	Cholesteryl Esters in Very Large HDL	XL_HDL_CE	VAT1	17	43014605	43025123	promoter_CAGE	144	4621	9.52576e-08	8.97977e-08	7.01115e-06	5.04366e-06	1.40291e-07	1.33122e-07	1.63868e-07	1.63868e-07
NMR metabolomics	NMR Lipoprotein subclasses (including composition)	Lipoprotein subclasses	23555	Cholesteryl Esters in Very Large HDL	XL_HDL_CE	PLTP	20	45898621	45912155	promoter_CAGE	359	15226	2.03091e-166	3.47234e-162	7.12269e-58	1.90274e-61	1.28445e-139	1.1132e-139	1.21847e-165	1.21847e-165
NMR metabolomics	NMR Lipoprotein subclasses (including composition)	Lipoprotein subclasses	23555	Cholesteryl Esters in Very Large HDL	XL_HDL_CE	ZNF335	20	45948653	45972172	promoter_CAGE	390	13666	9.46379e-39	2.27798e-38	0.00011221	1.18662e-05	6.27864e-34	5.24092e-34	4.01156e-38	4.01156e-38
NMR metabolomics	NMR Lipoprotein subclasses (including composition)	Lipoprotein subclasses	23555	Cholesteryl Esters in Very Large HDL	XL_HDL_CE	CTSA	20	45890144	45898820	promoter_CAGE	400	13412	7.65863e-22	2.32334e-20	1.32108e-06	1.87734e-06	1.19397e-20	1.09108e-20	3.93658e-21	3.93658e-21
NMR metabolomics	NMR Lipoprotein subclasses (including composition)	Lipoprotein subclasses	23555	Cholesteryl Esters in Very Large HDL	XL_HDL_CE	ACOT8	20	45841721	45857406	promoter_CAGE	127	5389	9.76917e-12	1.38273e-11	0.0391971	0.0265087	2.08744e-09	1.97456e-09	3.41551e-11	3.41551e-11
NMR metabolomics	NMR Lipoprotein subclasses (including composition)	Lipoprotein subclasses	23555	Cholesteryl Esters in Very Large HDL	XL_HDL_CE	PIGT	20	45416067	45456934	promoter_CAGE	793	15679	1.91492e-10	1.29406e-09	0.249834	0.281002	1.22734e-09	1.16954e-09	7.82807e-10	7.82807e-10
NMR metabolomics	NMR Lipoprotein subclasses (including composition)	Lipoprotein subclasses	23555	Cholesteryl Esters in Very Large HDL	XL_HDL_CE	NEURL2	20	45888625	45891287	promoter_CAGE	96	1242	5.88311e-10	5.85287e-10	3.54166e-07	2.96187e-07	8.84607e-10	8.6984e-10	1.05362e-09	1.05362e-09
NMR metabolomics	NMR Lipoprotein subclasses (including composition)	Lipoprotein subclasses	23555	Cholesteryl Esters in Very Large HDL	XL_HDL_CE	WFDC2	20	45469706	45481532	promoter_CAGE	371	10475	0.00130635	0.00354794	0.507094	0.594497	1.26491e-09	1.41389e-09	4.00577e-09	4.00577e-09
NMR metabolomics	NMR Lipoprotein subclasses (including composition)	Lipoprotein subclasses	23555	Cholesteryl Esters in Very Large HDL	XL_HDL_CE	SNX21	20	45833810	45843275	promoter_CAGE	216	3823	0.00692914	0.00879685	0.96555	0.923968	3.90372e-09	4.05972e-09	1.19406e-08	1.19406e-08
NMR metabolomics	NMR Lipoprotein subclasses (including composition)	Lipoprotein subclasses	23555	Cholesteryl Esters in Very Large HDL	XL_HDL_CE	PCIF1	20	45934628	45948023	promoter_CAGE	217	6449	7.75091e-09	7.57467e-09	0.00226213	0.00103918	1.77996e-08	1.58957e-08	1.57841e-08	1.57841e-08
NMR metabolomics	NMR Lipoprotein subclasses (including composition)	Lipoprotein subclasses	23555	Cholesteryl Esters in Very Large HDL	XL_HDL_CE	MLXIPL	7	73593194	73624543	promoter_DHS	782	21639.6	3.36868e-14	9.83011e-14	4.33868e-07	6.76887e-08	1.00999e-09	8.07015e-10	1.50768e-13	1.50768e-13
NMR metabolomics	NMR Lipoprotein subclasses (including composition)	Lipoprotein subclasses	23555	Cholesteryl Esters in Very Large HDL	XL_HDL_CE	BAZ1B	7	73440398	73522278	promoter_DHS	1139	26833	2.7271e-09	6.38907e-09	0.13372	0.0791507	5.17871e-07	3.80384e-07	1.13686e-08	1.13686e-08
NMR metabolomics	NMR Lipoprotein subclasses (including composition)	Lipoprotein subclasses	23555	Cholesteryl Esters in Very Large HDL	XL_HDL_CE	ZNF22	10	45000475	45005326	promoter_DHS	318	8084	2.87047e-05	3.7187e-05	1.19144e-07	1.04822e-07	0.00239574	0.00240335	3.33412e-07	3.33412e-07
NMR metabolomics	NMR Lipoprotein subclasses (including composition)	Lipoprotein subclasses	23555	Cholesteryl Esters in Very Large HDL	XL_HDL_CE	APOA1	11	116835751	116837950	promoter_DHS	1043	18715	1.6321e-17	8.53764e-13	0.00134759	0.00175495	1.16647e-178	1.29462e-178	3.68163e-178	3.68163e-178
NMR metabolomics	NMR Lipoprotein subclasses (including composition)	Lipoprotein subclasses	23555	Cholesteryl Esters in Very Large HDL	XL_HDL_CE	APOA4	11	116820700	116823306	promoter_DHS	724	14039	3.83875e-11	1.76907e-10	0.0154184	0.0185252	3.00195e-30	3.05868e-30	9.09015e-30	9.09015e-30
NMR metabolomics	NMR Lipoprotein subclasses (including composition)	Lipoprotein subclasses	23555	Cholesteryl Esters in Very Large HDL	XL_HDL_CE	APOC3	11	116829706	116833072	promoter_DHS	838	15280	9.25891e-07	2.7982e-06	0.00136904	0.00168712	3.57126e-21	3.8452e-21	1.11095e-20	1.11095e-20
NMR metabolomics	NMR Lipoprotein subclasses (including composition)	Lipoprotein subclasses	23555	Cholesteryl Esters in Very Large HDL	XL_HDL_CE	SLC39A13	11	47407132	47416501	promoter_DHS	130	5199	2.69493e-20	2.66746e-20	9.34565e-05	4.13599e-05	6.37685e-20	5.98293e-20	5.60792e-20	5.60792e-20
NMR metabolomics	NMR Lipoprotein subclasses (including composition)	Lipoprotein subclasses	23555	Cholesteryl Esters in Very Large HDL	XL_HDL_CE	APOA5	11	116789367	116792420	promoter_DHS	584	16978	1.17003e-19	1.41015e-19	1.34162e-07	1.31628e-08	1.0032e-18	7.94671e-19	3.35319e-19	3.35319e-19
NMR metabolomics	NMR Lipoprotein subclasses (including composition)	Lipoprotein subclasses	23555	Cholesteryl Esters in Very Large HDL	XL_HDL_CE	SIDT2	11	117178733	117197445	promoter_DHS	1195	25320	0.000331585	0.00122962	0.297124	0.280755	7.66415e-18	8.36751e-18	2.40012e-17	2.40012e-17
NMR metabolomics	NMR Lipoprotein subclasses (including composition)	Lipoprotein subclasses	23555	Cholesteryl Esters in Very Large HDL	XL_HDL_CE	NR1H3	11	47248300	47269032	promoter_DHS	411	12140	0.000783985	0.00251102	0.111165	0.110422	1.96463e-17	2.31904e-17	6.38152e-17	6.38152e-17
NMR metabolomics	NMR Lipoprotein subclasses (including composition)	Lipoprotein subclasses	23555	Cholesteryl Esters in Very Large HDL	XL_HDL_CE	ZPR1	11	116773799	116788050	promoter_DHS	620	9878	3.35213e-09	3.65531e-09	0.115826	0.0920692	8.25676e-08	7.54614e-08	1.0046e-08	1.0046e-08
NMR metabolomics	NMR Lipoprotein subclasses (including composition)	Lipoprotein subclasses	23555	Cholesteryl Esters in Very Large HDL	XL_HDL_CE	TAGLN	11	117199321	117204782	promoter_DHS	801	24097	8.74732e-09	1.10731e-08	0.447947	0.329204	2.86338e-08	3.02521e-08	2.20096e-08	2.20096e-08
NMR metabolomics	NMR Lipoprotein subclasses (including composition)	Lipoprotein subclasses	23555	Cholesteryl Esters in Very Large HDL	XL_HDL_CE	FADS1	11	61799625	61829318	promoter_DHS	1482	17799	8.64045e-09	1.77812e-08	0.00300968	0.00227051	4.82819e-07	4.83989e-07	3.40692e-08	3.40692e-08
NMR metabolomics	NMR Lipoprotein subclasses (including composition)	Lipoprotein subclasses	23555	Cholesteryl Esters in Very Large HDL	XL_HDL_CE	UBC	12	124911604	124917368	promoter_DHS	1749	51055.3	9.81204e-12	3.46586e-13	0.0332514	0.0216685	2.95467e-08	2.32721e-08	2.00884e-12	2.00884e-12
NMR metabolomics	NMR Lipoprotein subclasses (including composition)	Lipoprotein subclasses	23555	Cholesteryl Esters in Very Large HDL	XL_HDL_CE	LIPC	15	58410569	58569843	promoter_DHS	1924	51747	9.14332e-23	4.45261e-20	0.188183	0.170839	3.4661e-16	2.9871e-16	5.47475e-22	5.47475e-22
NMR metabolomics	NMR Lipoprotein subclasses (including composition)	Lipoprotein subclasses	23555	Cholesteryl Esters in Very Large HDL	XL_HDL_CE	CETP	16	56961850	56983845	promoter_DHS	652	13906	2.35136e-37	1.00558e-32	1.04143e-13	4.81413e-14	1.89988e-37	1.90743e-37	4.06529e-37	4.06529e-37
NMR metabolomics	NMR Lipoprotein subclasses (including composition)	Lipoprotein subclasses	23555	Cholesteryl Esters in Very Large HDL	XL_HDL_CE	SLC12A3	16	56865207	56915850	promoter_DHS	738	18613	2.68621e-18	1.72936e-16	1.16596e-06	4.46715e-07	2.10212e-17	2.01328e-17	1.26122e-17	1.26122e-17
NMR metabolomics	NMR Lipoprotein subclasses (including composition)	Lipoprotein subclasses	23555	Cholesteryl Esters in Very Large HDL	XL_HDL_CE	MT1F	16	56657694	56660698	promoter_DHS	397	17576	4.80366e-15	8.92048e-15	2.17742e-06	1.54658e-07	1.82729e-13	1.42173e-13	1.80966e-14	1.80966e-14
NMR metabolomics	NMR Lipoprotein subclasses (including composition)	Lipoprotein subclasses	23555	Cholesteryl Esters in Very Large HDL	XL_HDL_CE	HERPUD1	16	56932048	56944863	promoter_DHS	738	15532	1.47507e-12	2.79941e-12	0.578868	0.375724	2.82955e-10	2.28927e-10	5.75251e-12	5.75251e-12
NMR metabolomics	NMR Lipoprotein subclasses (including composition)	Lipoprotein subclasses	23555	Cholesteryl Esters in Very Large HDL	XL_HDL_CE	NLRC5	16	56989485	57083531	promoter_DHS	813	16346	1.37556e-12	4.57293e-12	1.03764e-05	1.90433e-06	1.01156e-09	8.07779e-10	6.32994e-12	6.32994e-12
NMR metabolomics	NMR Lipoprotein subclasses (including composition)	Lipoprotein subclasses	23555	Cholesteryl Esters in Very Large HDL	XL_HDL_CE	MT1A	16	56638666	56640087	promoter_DHS	954	31937	0.00140225	0.00254371	0.154383	0.174687	6.71104e-12	7.46096e-12	2.11986e-11	2.11986e-11
NMR metabolomics	NMR Lipoprotein subclasses (including composition)	Lipoprotein subclasses	23555	Cholesteryl Esters in Very Large HDL	XL_HDL_CE	AMFR	16	56361452	56425538	promoter_DHS	1027	27321	9.05069e-09	1.40102e-08	0.42318	0.501693	1.40075e-05	1.11099e-05	3.29622e-08	3.29622e-08
NMR metabolomics	NMR Lipoprotein subclasses (including composition)	Lipoprotein subclasses	23555	Cholesteryl Esters in Very Large HDL	XL_HDL_CE	RSPRY1	16	57186137	57240475	promoter_DHS	649	13722	1.0506e-08	2.69092e-08	3.67606e-07	2.51631e-07	2.58126e-05	2.58407e-05	4.3129e-08	4.3129e-08
NMR metabolomics	NMR Lipoprotein subclasses (including composition)	Lipoprotein subclasses	23555	Cholesteryl Esters in Very Large HDL	XL_HDL_CE	MPP3	17	43800799	43833170	promoter_DHS	862	13841	7.19633e-06	1.8951e-05	0.269693	0.246792	1.76141e-09	1.73391e-09	5.24178e-09	5.24178e-09
NMR metabolomics	NMR Lipoprotein subclasses (including composition)	Lipoprotein subclasses	23555	Cholesteryl Esters in Very Large HDL	XL_HDL_CE	PRAM1	19	8490056	8503112	promoter_DHS	646	24892	1.02232e-17	7.46471e-16	0.1777	0.117262	4.93375e-22	4.44193e-22	1.40245e-21	1.40245e-21
NMR metabolomics	NMR Lipoprotein subclasses (including composition)	Lipoprotein subclasses	23555	Cholesteryl Esters in Very Large HDL	XL_HDL_CE	IGSF23	19	44613630	44636781	promoter_DHS	725	17368	6.443e-21	6.89254e-21	0.0055751	0.00181854	6.80259e-20	5.59403e-20	1.80252e-20	1.80252e-20
NMR metabolomics	NMR Lipoprotein subclasses (including composition)	Lipoprotein subclasses	23555	Cholesteryl Esters in Very Large HDL	XL_HDL_CE	RELB	19	45001430	45038198	promoter_DHS	674	12774	1.25351e-15	1.73723e-15	0.00273094	0.00171374	2.28107e-13	2.06722e-13	4.44089e-15	4.44089e-15
NMR metabolomics	NMR Lipoprotein subclasses (including composition)	Lipoprotein subclasses	23555	Cholesteryl Esters in Very Large HDL	XL_HDL_CE	PLTP	20	45898621	45912155	promoter_DHS	752	25532	4.39258e-171	7.07436e-166	8.61877e-27	9.3762e-30	2.25128e-139	1.84318e-139	2.63553e-170	2.63553e-170
NMR metabolomics	NMR Lipoprotein subclasses (including composition)	Lipoprotein subclasses	23555	Cholesteryl Esters in Very Large HDL	XL_HDL_CE	ZNF335	20	45948653	45972172	promoter_DHS	1411	50225	2.71628e-112	2.06867e-103	1.41456e-18	4.84793e-22	5.47637e-44	4.25153e-44	1.62977e-111	1.62977e-111
NMR metabolomics	NMR Lipoprotein subclasses (including composition)	Lipoprotein subclasses	23555	Cholesteryl Esters in Very Large HDL	XL_HDL_CE	NEURL2	20	45888625	45891287	promoter_DHS	261	6068	2.95187e-40	3.00597e-40	2.59274e-34	7.18348e-37	4.01693e-40	3.63608e-40	5.01863e-40	5.01863e-40
NMR metabolomics	NMR Lipoprotein subclasses (including composition)	Lipoprotein subclasses	23555	Cholesteryl Esters in Very Large HDL	XL_HDL_CE	CTSA	20	45890144	45898820	promoter_DHS	515	25030	1.15106e-24	3.85803e-22	0.40461	0.681179	2.12635e-20	2.07226e-20	6.88508e-24	6.88508e-24
NMR metabolomics	NMR Lipoprotein subclasses (including composition)	Lipoprotein subclasses	23555	Cholesteryl Esters in Very Large HDL	XL_HDL_CE	SNX21	20	45833810	45843275	promoter_DHS	511	9984	4.36329e-21	8.02066e-21	1.54132e-12	5.58017e-13	9.30846e-13	8.54918e-13	1.69557e-20	1.69557e-20
NMR metabolomics	NMR Lipoprotein subclasses (including composition)	Lipoprotein subclasses	23555	Cholesteryl Esters in Very Large HDL	XL_HDL_CE	NCOA5	20	46060985	46089952	promoter_DHS	1177	28894	2.21246e-20	1.03854e-19	0.570104	0.754193	7.02262e-14	5.38926e-14	1.09434e-19	1.09434e-19
NMR metabolomics	NMR Lipoprotein subclasses (including composition)	Lipoprotein subclasses	23555	Cholesteryl Esters in Very Large HDL	XL_HDL_CE	WFDC13	20	45702016	45708817	promoter_DHS	114	8964	2.99195e-18	5.30812e-17	0.825295	0.322197	3.22019e-13	2.68914e-13	1.69935e-17	1.69935e-17
NMR metabolomics	NMR Lipoprotein subclasses (including composition)	Lipoprotein subclasses	23555	Cholesteryl Esters in Very Large HDL	XL_HDL_CE	UBE2C	20	45812576	45816957	promoter_DHS	463	10414	6.65918e-17	9.37137e-17	0.000686361	0.00017423	1.68364e-15	1.42566e-15	2.22483e-16	2.22483e-16
NMR metabolomics	NMR Lipoprotein subclasses (including composition)	Lipoprotein subclasses	23555	Cholesteryl Esters in Very Large HDL	XL_HDL_CE	SLC12A5	20	46021690	46060152	promoter_DHS	686	28518	1.38496e-16	8.7106e-15	0.0589009	0.0564208	1.07287e-08	1.07551e-08	8.88178e-16	8.88178e-16
NMR metabolomics	NMR Lipoprotein subclasses (including composition)	Lipoprotein subclasses	23555	Cholesteryl Esters in Very Large HDL	XL_HDL_CE	SEMG1	20	45206997	45209772	promoter_DHS	304	2606	9.92235e-13	9.64898e-13	0.0261119	0.0237688	2.03532e-12	1.98995e-12	1.97509e-12	1.97509e-12
NMR metabolomics	NMR Lipoprotein subclasses (including composition)	Lipoprotein subclasses	23555	Cholesteryl Esters in Very Large HDL	XL_HDL_CE	ACOT8	20	45841721	45857406	promoter_DHS	395	13905	2.17574e-08	7.82658e-08	2.52464e-12	1.61097e-12	0.00027135	0.000256298	5.90039e-12	5.90039e-12
NMR metabolomics	NMR Lipoprotein subclasses (including composition)	Lipoprotein subclasses	23555	Cholesteryl Esters in Very Large HDL	XL_HDL_CE	WFDC10B	20	45684653	45705019	promoter_DHS	91	2627	4.40955e-12	4.36438e-12	1.67626e-08	6.9035e-09	4.77256e-12	4.6084e-12	6.7979e-12	6.7979e-12
NMR metabolomics	NMR Lipoprotein subclasses (including composition)	Lipoprotein subclasses	23555	Cholesteryl Esters in Very Large HDL	XL_HDL_CE	WFDC2	20	45469706	45481532	promoter_DHS	402	11756	0.000625571	0.00195452	0.167706	0.217016	1.44295e-09	1.58583e-09	4.53305e-09	4.53305e-09
NMR metabolomics	NMR Lipoprotein subclasses (including composition)	Lipoprotein subclasses	23555	Cholesteryl Esters in Very Large HDL	XL_HDL_CE	PCIF1	20	45934628	45948023	promoter_DHS	387	19723	1.15414e-09	2.00897e-08	0.000455229	0.000760994	5.18709e-08	5.01055e-08	6.27968e-09	6.27968e-09
NMR metabolomics	NMR Lipoprotein subclasses (including composition)	Lipoprotein subclasses	23555	Cholesteryl Esters in Very Large HDL	XL_HDL_CE	WFDC3	20	45747944	45791932	promoter_DHS	206	2556	6.73076e-09	6.68829e-09	0.0530567	0.0445868	1.56234e-08	1.51701e-08	1.40183e-08	1.40183e-08
NMR metabolomics	NMR Lipoprotein subclasses (including composition)	Lipoprotein subclasses	23555	Cholesteryl Esters in Very Large HDL	XL_HDL_CE	ZSWIM3	20	45857617	45879122	promoter_DHS	375	10357	6.63784e-09	7.50484e-09	0.0181277	0.0221984	1.71646e-06	1.65132e-06	2.10462e-08	2.10462e-08
NMR metabolomics	NMR Lipoprotein subclasses (including composition)	Lipoprotein subclasses	23555	Cholesteryl Esters in Very Large HDL	XL_HDL_CE	PIGT	20	45416067	45456934	promoter_DHS	808	16074	2.73087e-07	4.96776e-07	0.867964	0.834066	1.18251e-08	1.15602e-08	3.39474e-08	3.39474e-08
NMR metabolomics	NMR Lipoprotein subclasses (including composition)	Lipoprotein subclasses	23555	Cholesteryl Esters in Very Large HDL	XL_HDL_CE	MLXIPL	7	73593194	73624543	enhancer_CAGE	303	8342	1.15252e-10	1.34667e-10	3.25722e-08	5.96717e-09	3.60789e-10	3.09256e-10	2.68987e-10	2.68987e-10
NMR metabolomics	NMR Lipoprotein subclasses (including composition)	Lipoprotein subclasses	23555	Cholesteryl Esters in Very Large HDL	XL_HDL_CE	BCL7B	7	73536356	73558002	enhancer_CAGE	359	9915	6.83588e-08	1.35051e-07	0.0930604	0.0736675	4.30489e-07	4.03997e-07	2.23617e-07	2.23617e-07
NMR metabolomics	NMR Lipoprotein subclasses (including composition)	Lipoprotein subclasses	23555	Cholesteryl Esters in Very Large HDL	XL_HDL_CE	APOA1	11	116835751	116837950	enhancer_CAGE	1097	27472	6.54358e-19	8.93178e-14	0.140649	0.159809	1.75322e-178	1.97173e-178	5.5682e-178	5.5682e-178
NMR metabolomics	NMR Lipoprotein subclasses (including composition)	Lipoprotein subclasses	23555	Cholesteryl Esters in Very Large HDL	XL_HDL_CE	APOA5	11	116789367	116792420	enhancer_CAGE	32	4925	5.76694e-41	5.8433e-41	2.1896e-37	1.16816e-38	5.78555e-41	5.61717e-41	8.61685e-41	8.61685e-41
NMR metabolomics	NMR Lipoprotein subclasses (including composition)	Lipoprotein subclasses	23555	Cholesteryl Esters in Very Large HDL	XL_HDL_CE	MADD	11	47269161	47330031	enhancer_CAGE	532	10097	0.000948761	0.00425229	0.014361	0.0174081	1.60389e-17	1.83005e-17	5.12856e-17	5.12856e-17
NMR metabolomics	NMR Lipoprotein subclasses (including composition)	Lipoprotein subclasses	23555	Cholesteryl Esters in Very Large HDL	XL_HDL_CE	FADS2	11	61792980	61867354	enhancer_CAGE	2238	28666	3.43987e-13	1.65527e-12	1.4045e-05	8.38469e-06	2.35664e-08	1.96507e-08	1.70886e-12	1.70886e-12
NMR metabolomics	NMR Lipoprotein subclasses (including composition)	Lipoprotein subclasses	23555	Cholesteryl Esters in Very Large HDL	XL_HDL_CE	ZPR1	11	116773799	116788050	enhancer_CAGE	200	4166	7.45119e-09	7.95323e-09	0.0687322	0.0469426	3.52706e-08	3.27396e-08	1.88183e-08	1.88183e-08
NMR metabolomics	NMR Lipoprotein subclasses (including composition)	Lipoprotein subclasses	23555	Cholesteryl Esters in Very Large HDL	XL_HDL_CE	SLTM	15	58879045	58933653	enhancer_CAGE	789	13414	1.04728e-08	1.89122e-08	0.0691212	0.0386919	7.56975e-07	6.23283e-07	3.96598e-08	3.96598e-08
NMR metabolomics	NMR Lipoprotein subclasses (including composition)	Lipoprotein subclasses	23555	Cholesteryl Esters in Very Large HDL	XL_HDL_CE	PLIN1	15	89664365	89679427	enhancer_CAGE	142	2493	8.72742e-08	8.86968e-08	3.21352e-05	2.74492e-05	3.65003e-07	3.54139e-07	2.11539e-07	2.11539e-07
NMR metabolomics	NMR Lipoprotein subclasses (including composition)	Lipoprotein subclasses	23555	Cholesteryl Esters in Very Large HDL	XL_HDL_CE	CETP	16	56961850	56983845	enhancer_CAGE	78	4470	3.39136e-22	9.57833e-21	3.31918e-11	7.28327e-11	1.15783e-36	1.17587e-36	3.50035e-36	3.50035e-36
NMR metabolomics	NMR Lipoprotein subclasses (including composition)	Lipoprotein subclasses	23555	Cholesteryl Esters in Very Large HDL	XL_HDL_CE	HERPUD1	16	56932048	56944863	enhancer_CAGE	790	20170	4.89704e-28	2.91148e-26	2.12185e-07	1.36929e-08	1.12004e-19	8.68146e-20	2.88962e-27	2.88962e-27
NMR metabolomics	NMR Lipoprotein subclasses (including composition)	Lipoprotein subclasses	23555	Cholesteryl Esters in Very Large HDL	XL_HDL_CE	ELP5	17	7251416	7259940	enhancer_CAGE	1117	31044.1	1.47271e-29	3.42812e-25	0.00258129	0.00126888	1.16741e-41	1.06772e-41	3.34604e-41	3.34604e-41
NMR metabolomics	NMR Lipoprotein subclasses (including composition)	Lipoprotein subclasses	23555	Cholesteryl Esters in Very Large HDL	XL_HDL_CE	EIF5A	17	7306999	7312463	enhancer_CAGE	988	21251	2.98759e-17	5.14726e-17	0.295591	0.243073	1.29688e-24	1.21651e-24	3.76623e-24	3.76623e-24
NMR metabolomics	NMR Lipoprotein subclasses (including composition)	Lipoprotein subclasses	23555	Cholesteryl Esters in Very Large HDL	XL_HDL_CE	PLTP	20	45898621	45912155	enhancer_CAGE	713	21680	3.12235e-168	1.86389e-163	9.34575e-50	4.79359e-55	1.94408e-139	1.55639e-139	1.87338e-167	1.87338e-167
NMR metabolomics	NMR Lipoprotein subclasses (including composition)	Lipoprotein subclasses	23555	Cholesteryl Esters in Very Large HDL	XL_HDL_CE	ZNF335	20	45948653	45972172	enhancer_CAGE	400	13695	9.44211e-39	2.27439e-38	0.000115767	1.2261e-05	6.27865e-34	5.24093e-34	4.00321e-38	4.00321e-38
NMR metabolomics	NMR Lipoprotein subclasses (including composition)	Lipoprotein subclasses	23555	Cholesteryl Esters in Very Large HDL	XL_HDL_CE	WFDC3	20	45747944	45791932	enhancer_CAGE	465	8540	1.02812e-23	4.28246e-23	3.9742e-06	1.21997e-06	2.70304e-22	2.56014e-22	4.67939e-23	4.67939e-23
NMR metabolomics	NMR Lipoprotein subclasses (including composition)	Lipoprotein subclasses	23555	Cholesteryl Esters in Very Large HDL	XL_HDL_CE	ACOT8	20	45841721	45857406	enhancer_CAGE	265	9715	4.55756e-22	1.02975e-20	3.35219e-09	1.54335e-09	1.35814e-13	1.35233e-13	2.61864e-21	2.61864e-21
NMR metabolomics	NMR Lipoprotein subclasses (including composition)	Lipoprotein subclasses	23555	Cholesteryl Esters in Very Large HDL	XL_HDL_CE	NEURL2	20	45888625	45891287	enhancer_CAGE	511	14233	7.83641e-22	2.35785e-20	7.28456e-07	9.95089e-07	1.26687e-20	1.14635e-20	4.04129e-21	4.04129e-21
NMR metabolomics	NMR Lipoprotein subclasses (including composition)	Lipoprotein subclasses	23555	Cholesteryl Esters in Very Large HDL	XL_HDL_CE	PCIF1	20	45934628	45948023	enhancer_CAGE	576	15241	1.07051e-12	3.64687e-12	0.00280227	0.000980087	4.00664e-08	3.60594e-08	4.96536e-12	4.96536e-12
NMR metabolomics	NMR Lipoprotein subclasses (including composition)	Lipoprotein subclasses	23555	Cholesteryl Esters in Very Large HDL	XL_HDL_CE	PIGT	20	45416067	45456934	enhancer_CAGE	496	7601	6.23076e-11	6.54e-11	0.00867934	0.00613473	6.00951e-10	5.51619e-10	1.72331e-10	1.72331e-10
NMR metabolomics	NMR Lipoprotein subclasses (including composition)	Lipoprotein subclasses	23555	Cholesteryl Esters in Very Large HDL	XL_HDL_CE	WFDC2	20	45469706	45481532	enhancer_CAGE	355	10355	0.00129916	0.00353352	0.487853	0.576309	1.25042e-09	1.40047e-09	3.96358e-09	3.96358e-09
NMR metabolomics	NMR Lipoprotein subclasses (including composition)	Lipoprotein subclasses	23555	Cholesteryl Esters in Very Large HDL	XL_HDL_CE	SNX21	20	45833810	45843275	enhancer_CAGE	271	4549	0.00928479	0.0110157	0.622635	0.59304	4.63851e-09	4.81282e-09	1.41722e-08	1.41722e-08
NMR metabolomics	NMR Lipoprotein subclasses (including composition)	Lipoprotein subclasses	23555	Cholesteryl Esters in Very Large HDL	XL_HDL_CE	CD40	20	46118272	46129863	enhancer_CAGE	277	4029	6.32498e-08	6.32931e-08	0.0149016	0.0131217	6.7871e-07	6.64365e-07	1.73468e-07	1.73468e-07
NMR metabolomics	NMR Lipoprotein subclasses (including composition)	Lipoprotein subclasses	23555	Cholesteryl Esters in Very Large HDL	XL_HDL_CE	PCSK9	1	55039548	55064852	enhancer_DHS	1043	26033	0.000171602	0.00101968	0.0571158	0.0615304	8.42727e-10	8.7391e-10	2.5741e-09	2.5741e-09
NMR metabolomics	NMR Lipoprotein subclasses (including composition)	Lipoprotein subclasses	23555	Cholesteryl Esters in Very Large HDL	XL_HDL_CE	PPARG	3	12287368	12434356	enhancer_DHS	3940	101997	5.95009e-24	1.11993e-26	0.983998	0.780214	5.77046e-29	4.64005e-29	1.53962e-28	1.53962e-28
NMR metabolomics	NMR Lipoprotein subclasses (including composition)	Lipoprotein subclasses	23555	Cholesteryl Esters in Very Large HDL	XL_HDL_CE	MLXIPL	7	73593194	73624543	enhancer_DHS	2077	47869.1	4.20581e-15	2.5565e-14	0.050161	0.0265413	2.29676e-09	1.75417e-09	2.19824e-14	2.19824e-14
NMR metabolomics	NMR Lipoprotein subclasses (including composition)	Lipoprotein subclasses	23555	Cholesteryl Esters in Very Large HDL	XL_HDL_CE	BAZ1B	7	73440398	73522278	enhancer_DHS	1398	34620	8.75089e-11	5.54405e-10	0.00150761	0.000738534	6.86524e-07	4.92753e-07	4.53356e-10	4.53356e-10
NMR metabolomics	NMR Lipoprotein subclasses (including composition)	Lipoprotein subclasses	23555	Cholesteryl Esters in Very Large HDL	XL_HDL_CE	LPL	8	19901717	19967259	enhancer_DHS	1176	23263	6.15092e-06	3.20678e-05	0.0210566	0.019098	1.81706e-08	1.75895e-08	5.35332e-08	5.35332e-08
NMR metabolomics	NMR Lipoprotein subclasses (including composition)	Lipoprotein subclasses	23555	Cholesteryl Esters in Very Large HDL	XL_HDL_CE	APOA1	11	116835751	116837950	enhancer_DHS	6681	138259	3.64696e-35	1.4868e-27	0.0305748	0.018059	8.80994e-178	9.75017e-178	2.77687e-177	2.77687e-177
NMR metabolomics	NMR Lipoprotein subclasses (including composition)	Lipoprotein subclasses	23555	Cholesteryl Esters in Very Large HDL	XL_HDL_CE	APOA4	11	116820700	116823306	enhancer_DHS	218	4362	5.88213e-13	4.39564e-12	0.00378037	0.00542647	9.34042e-31	9.55655e-31	2.83417e-30	2.83417e-30
NMR metabolomics	NMR Lipoprotein subclasses (including composition)	Lipoprotein subclasses	23555	Cholesteryl Esters in Very Large HDL	XL_HDL_CE	SIDT2	11	117178733	117197445	enhancer_DHS	1261	27483	9.50777e-09	6.4112e-08	0.0226338	0.0143083	8.25102e-18	9.09361e-18	2.59555e-17	2.59555e-17
NMR metabolomics	NMR Lipoprotein subclasses (including composition)	Lipoprotein subclasses	23555	Cholesteryl Esters in Very Large HDL	XL_HDL_CE	FADS2	11	61792980	61867354	enhancer_DHS	7405	160638	1.25882e-17	8.49698e-16	5.70229e-12	1.47605e-12	2.2732e-08	1.88925e-08	7.44486e-17	7.44486e-17
NMR metabolomics	NMR Lipoprotein subclasses (including composition)	Lipoprotein subclasses	23555	Cholesteryl Esters in Very Large HDL	XL_HDL_CE	MADD	11	47269161	47330031	enhancer_DHS	1345	31044	0.00105113	0.00315312	0.176336	0.201839	5.23166e-17	5.76989e-17	1.64628e-16	1.64628e-16
NMR metabolomics	NMR Lipoprotein subclasses (including composition)	Lipoprotein subclasses	23555	Cholesteryl Esters in Very Large HDL	XL_HDL_CE	PTPRJ	11	47980558	48170841	enhancer_DHS	5116	119957	7.61265e-07	4.05792e-07	0.361183	0.273085	6.88664e-16	6.74275e-16	1.9984e-15	1.9984e-15
NMR metabolomics	NMR Lipoprotein subclasses (including composition)	Lipoprotein subclasses	23555	Cholesteryl Esters in Very Large HDL	XL_HDL_CE	ZNF408	11	46700818	46705912	enhancer_DHS	2672	68564	0.00918579	0.0128102	0.087121	0.0900809	4.17016e-13	4.57898e-13	1.30962e-12	1.30962e-12
NMR metabolomics	NMR Lipoprotein subclasses (including composition)	Lipoprotein subclasses	23555	Cholesteryl Esters in Very Large HDL	XL_HDL_CE	TAGLN	11	117199321	117204782	enhancer_DHS	2031	58906	1.57843e-11	3.27995e-11	0.300606	0.233684	6.96358e-08	7.29051e-08	6.39178e-11	6.39178e-11
NMR metabolomics	NMR Lipoprotein subclasses (including composition)	Lipoprotein subclasses	23555	Cholesteryl Esters in Very Large HDL	XL_HDL_CE	ACP2	11	47239302	47248906	enhancer_DHS	2199	60532	0.000681246	0.000816799	0.0144249	0.0102457	1.85397e-10	2.18214e-10	6.01414e-10	6.01414e-10
NMR metabolomics	NMR Lipoprotein subclasses (including composition)	Lipoprotein subclasses	23555	Cholesteryl Esters in Very Large HDL	XL_HDL_CE	MYRF	11	61752642	61788518	enhancer_DHS	3249	64283	1.54363e-10	5.7599e-10	0.520521	0.427141	8.14856e-05	6.24842e-05	7.30425e-10	7.30425e-10
NMR metabolomics	NMR Lipoprotein subclasses (including composition)	Lipoprotein subclasses	23555	Cholesteryl Esters in Very Large HDL	XL_HDL_CE	ZPR1	11	116773799	116788050	enhancer_DHS	413	7354	8.37363e-09	8.53507e-09	0.0519978	0.0373632	6.17151e-08	5.67393e-08	2.21882e-08	2.21882e-08
NMR metabolomics	NMR Lipoprotein subclasses (including composition)	Lipoprotein subclasses	23555	Cholesteryl Esters in Very Large HDL	XL_HDL_CE	SCARB1	12	124776856	124882668	enhancer_DHS	3242	117476	1.0995e-20	4.37384e-19	0.000125269	1.46225e-05	1.96171e-12	1.65433e-12	6.43524e-20	6.43524e-20
NMR metabolomics	NMR Lipoprotein subclasses (including composition)	Lipoprotein subclasses	23555	Cholesteryl Esters in Very Large HDL	XL_HDL_CE	ATP6V0A2	12	123712318	123761755	enhancer_DHS	2634	99052.9	0.185725	0.255414	0.0732247	0.0682343	1.56577e-17	1.85189e-17	5.09055e-17	5.09055e-17
NMR metabolomics	NMR Lipoprotein subclasses (including composition)	Lipoprotein subclasses	23555	Cholesteryl Esters in Very Large HDL	XL_HDL_CE	UBC	12	124911604	124917368	enhancer_DHS	5595	158148	1.88828e-09	2.90534e-11	0.0865691	0.06335	9.30784e-08	7.17802e-08	1.71558e-10	1.71558e-10
NMR metabolomics	NMR Lipoprotein subclasses (including composition)	Lipoprotein subclasses	23555	Cholesteryl Esters in Very Large HDL	XL_HDL_CE	CCDC92	12	123918660	123972831	enhancer_DHS	2024	67534.1	2.55458e-07	5.80772e-09	0.585306	0.49429	8.04604e-05	5.99515e-05	3.40661e-08	3.40661e-08
NMR metabolomics	NMR Lipoprotein subclasses (including composition)	Lipoprotein subclasses	23555	Cholesteryl Esters in Very Large HDL	XL_HDL_CE	ADAM10	15	58588807	58749978	enhancer_DHS	7698	188135	4.16612e-42	2.30459e-38	0.561998	0.498182	9.71521e-31	1.08482e-30	2.49922e-41	2.49922e-41
NMR metabolomics	NMR Lipoprotein subclasses (including composition)	Lipoprotein subclasses	23555	Cholesteryl Esters in Very Large HDL	XL_HDL_CE	LIPC	15	58410569	58569843	enhancer_DHS	6375	162988	1.20459e-34	3.50632e-27	0.718803	0.589246	2.54052e-14	2.28464e-14	7.22754e-34	7.22754e-34
NMR metabolomics	NMR Lipoprotein subclasses (including composition)	Lipoprotein subclasses	23555	Cholesteryl Esters in Very Large HDL	XL_HDL_CE	MINDY2	15	58771192	58861900	enhancer_DHS	1995	55967	6.01479e-13	8.41774e-11	0.0814995	0.0386218	1.34059e-07	1.3232e-07	3.58336e-12	3.58336e-12
NMR metabolomics	NMR Lipoprotein subclasses (including composition)	Lipoprotein subclasses	23555	Cholesteryl Esters in Very Large HDL	XL_HDL_CE	SLTM	15	58879045	58933653	enhancer_DHS	3121	84870	6.5797e-13	4.17176e-11	0.851945	0.932592	4.69021e-06	4.0994e-06	3.88645e-12	3.88645e-12
NMR metabolomics	NMR Lipoprotein subclasses (including composition)	Lipoprotein subclasses	23555	Cholesteryl Esters in Very Large HDL	XL_HDL_CE	LDHAL6B	15	59206823	59208515	enhancer_DHS	1425	29214	1.3427e-08	2.4292e-07	0.643341	0.577477	3.11519e-09	2.8144e-09	7.94791e-09	7.94791e-09
NMR metabolomics	NMR Lipoprotein subclasses (including composition)	Lipoprotein subclasses	23555	Cholesteryl Esters in Very Large HDL	XL_HDL_CE	HERPUD1	16	56932048	56944863	enhancer_DHS	3223	102587	8.5325e-57	2.19565e-51	0.0317498	0.116751	1.13771e-26	8.9097e-27	5.11948e-56	5.11948e-56
NMR metabolomics	NMR Lipoprotein subclasses (including composition)	Lipoprotein subclasses	23555	Cholesteryl Esters in Very Large HDL	XL_HDL_CE	NLRC5	16	56989485	57083531	enhancer_DHS	3017	67393	6.39676e-49	2.2074e-45	0.0137977	0.0108182	2.12036e-22	1.58973e-22	3.83694e-48	3.83694e-48
NMR metabolomics	NMR Lipoprotein subclasses (including composition)	Lipoprotein subclasses	23555	Cholesteryl Esters in Very Large HDL	XL_HDL_CE	CETP	16	56961850	56983845	enhancer_DHS	903	30353	2.37564e-38	3.35742e-33	4.93455e-09	1.26288e-08	4.23772e-37	4.35398e-37	1.2834e-37	1.2834e-37
NMR metabolomics	NMR Lipoprotein subclasses (including composition)	Lipoprotein subclasses	23555	Cholesteryl Esters in Very Large HDL	XL_HDL_CE	RSPRY1	16	57186137	57240475	enhancer_DHS	3549	88013.2	2.15186e-27	3.40371e-25	0.984491	0.613723	3.86807e-18	2.89217e-18	1.28301e-26	1.28301e-26
NMR metabolomics	NMR Lipoprotein subclasses (including composition)	Lipoprotein subclasses	23555	Cholesteryl Esters in Very Large HDL	XL_HDL_CE	PLLP	16	57248547	57284687	enhancer_DHS	3961	111022	3.2486e-27	1.21737e-25	0.0381209	0.0135099	4.00275e-16	3.15032e-16	1.8985e-26	1.8985e-26
NMR metabolomics	NMR Lipoprotein subclasses (including composition)	Lipoprotein subclasses	23555	Cholesteryl Esters in Very Large HDL	XL_HDL_CE	NUP93	16	56730105	56850286	enhancer_DHS	1702	47036	8.38338e-22	1.26235e-20	0.556218	0.641372	3.16951e-12	2.62311e-12	4.71678e-21	4.71678e-21
NMR metabolomics	NMR Lipoprotein subclasses (including composition)	Lipoprotein subclasses	23555	Cholesteryl Esters in Very Large HDL	XL_HDL_CE	MT1G	16	56666731	56668065	enhancer_DHS	1219	40838	1.52083e-07	9.17541e-07	0.128068	0.0997347	1.24015e-14	1.14602e-14	3.57492e-14	3.57492e-14
NMR metabolomics	NMR Lipoprotein subclasses (including composition)	Lipoprotein subclasses	23555	Cholesteryl Esters in Very Large HDL	XL_HDL_CE	OGFOD1	16	56451490	56479100	enhancer_DHS	2360	61047	8.2744e-13	1.23311e-12	7.41813e-06	1.01863e-06	8.42267e-14	7.06139e-14	2.13829e-13	2.13829e-13
NMR metabolomics	NMR Lipoprotein subclasses (including composition)	Lipoprotein subclasses	23555	Cholesteryl Esters in Very Large HDL	XL_HDL_CE	CX3CL1	16	57372458	57385048	enhancer_DHS	1291	32100	1.50926e-11	4.314e-11	0.025867	0.0203415	1.17262e-11	1.03304e-11	2.20979e-11	2.20979e-11
NMR metabolomics	NMR Lipoprotein subclasses (including composition)	Lipoprotein subclasses	23555	Cholesteryl Esters in Very Large HDL	XL_HDL_CE	NUDT21	16	56429133	56452199	enhancer_DHS	1049	22159	7.23255e-12	1.5186e-11	0.497498	0.270587	6.3234e-10	4.75993e-10	2.88746e-11	2.88746e-11
NMR metabolomics	NMR Lipoprotein subclasses (including composition)	Lipoprotein subclasses	23555	Cholesteryl Esters in Very Large HDL	XL_HDL_CE	GNAO1	16	56191347	56357457	enhancer_DHS	5323	121932	5.35061e-11	1.7857e-10	0.380706	0.365526	0.000280151	0.000241196	2.4702e-10	2.4702e-10
NMR metabolomics	NMR Lipoprotein subclasses (including composition)	Lipoprotein subclasses	23555	Cholesteryl Esters in Very Large HDL	XL_HDL_CE	MT1X	16	56682424	56684196	enhancer_DHS	801	44845	1.17997e-07	1.75004e-06	0.673885	0.564625	6.05504e-10	5.80151e-10	1.77292e-09	1.77292e-09
NMR metabolomics	NMR Lipoprotein subclasses (including composition)	Lipoprotein subclasses	23555	Cholesteryl Esters in Very Large HDL	XL_HDL_CE	ELP5	17	7251416	7259940	enhancer_DHS	2360	56754.9	8.20957e-28	6.50309e-24	0.0358351	0.0225637	2.13909e-41	1.93506e-41	6.09589e-41	6.09589e-41
NMR metabolomics	NMR Lipoprotein subclasses (including composition)	Lipoprotein subclasses	23555	Cholesteryl Esters in Very Large HDL	XL_HDL_CE	ETV4	17	43527844	43579620	enhancer_DHS	5615	123205	1.8512e-07	1.41487e-07	0.708228	0.687272	6.84405e-10	5.74855e-10	1.86732e-09	1.86732e-09
NMR metabolomics	NMR Lipoprotein subclasses (including composition)	Lipoprotein subclasses	23555	Cholesteryl Esters in Very Large HDL	XL_HDL_CE	MPP3	17	43800799	43833170	enhancer_DHS	699	13994	3.61784e-06	1.04773e-05	0.447254	0.423794	1.81385e-09	1.78193e-09	5.39143e-09	5.39143e-09
NMR metabolomics	NMR Lipoprotein subclasses (including composition)	Lipoprotein subclasses	23555	Cholesteryl Esters in Very Large HDL	XL_HDL_CE	DYM	18	49041474	49461347	enhancer_DHS	4242	131436	7.53511e-09	8.46529e-10	0.118979	0.0778022	4.42185e-19	3.34132e-19	1.14192e-18	1.14192e-18
NMR metabolomics	NMR Lipoprotein subclasses (including composition)	Lipoprotein subclasses	23555	Cholesteryl Esters in Very Large HDL	XL_HDL_CE	IGSF23	19	44613630	44636781	enhancer_DHS	606	11932	1.71225e-20	1.57419e-20	6.46507e-05	8.65987e-06	4.58052e-20	3.76038e-20	3.52211e-20	3.52211e-20
NMR metabolomics	NMR Lipoprotein subclasses (including composition)	Lipoprotein subclasses	23555	Cholesteryl Esters in Very Large HDL	XL_HDL_CE	RELB	19	45001430	45038198	enhancer_DHS	1562	32612	1.10926e-10	6.07127e-09	0.307675	0.415237	5.27082e-13	5.29545e-13	1.58107e-12	1.58107e-12
NMR metabolomics	NMR Lipoprotein subclasses (including composition)	Lipoprotein subclasses	23555	Cholesteryl Esters in Very Large HDL	XL_HDL_CE	GRIK5	19	41998321	42069498	enhancer_DHS	1537	49125	0.0184175	0.0254008	0.00261105	0.00264007	1.46785e-09	1.70391e-09	4.73129e-09	4.73129e-09
NMR metabolomics	NMR Lipoprotein subclasses (including composition)	Lipoprotein subclasses	23555	Cholesteryl Esters in Very Large HDL	XL_HDL_CE	APOC2	19	44945982	44949565	enhancer_DHS	1378	29227	3.17036e-09	3.80411e-09	0.0836054	0.0738032	5.20573e-08	4.40179e-08	9.67395e-09	9.67395e-09
NMR metabolomics	NMR Lipoprotein subclasses (including composition)	Lipoprotein subclasses	23555	Cholesteryl Esters in Very Large HDL	XL_HDL_CE	PLTP	20	45898621	45912155	enhancer_DHS	1671	47152	7.30279e-143	4.63034e-139	9.65595e-35	3.93564e-39	4.33203e-139	3.36551e-139	4.37929e-142	4.37929e-142
NMR metabolomics	NMR Lipoprotein subclasses (including composition)	Lipoprotein subclasses	23555	Cholesteryl Esters in Very Large HDL	XL_HDL_CE	WFDC3	20	45747944	45791932	enhancer_DHS	3622	117412	4.48667e-86	9.50024e-102	1.33591e-05	8.06251e-07	2.05452e-127	1.53237e-127	5.26633e-127	5.26633e-127
NMR metabolomics	NMR Lipoprotein subclasses (including composition)	Lipoprotein subclasses	23555	Cholesteryl Esters in Very Large HDL	XL_HDL_CE	ZNF335	20	45948653	45972172	enhancer_DHS	1704	63434	1.00746e-72	6.44758e-78	0.00146174	0.000310159	6.95351e-44	5.3805e-44	3.86853e-77	3.86853e-77
NMR metabolomics	NMR Lipoprotein subclasses (including composition)	Lipoprotein subclasses	23555	Cholesteryl Esters in Very Large HDL	XL_HDL_CE	NEURL2	20	45888625	45891287	enhancer_DHS	817	31030	2.49408e-59	9.73054e-55	4.43382e-09	9.40256e-09	2.14989e-39	1.92563e-39	1.49641e-58	1.49641e-58
NMR metabolomics	NMR Lipoprotein subclasses (including composition)	Lipoprotein subclasses	23555	Cholesteryl Esters in Very Large HDL	XL_HDL_CE	PCIF1	20	45934628	45948023	enhancer_DHS	1294	44068	2.227e-24	4.41813e-23	0.0639892	0.0987655	1.35587e-10	1.07544e-10	1.27208e-23	1.27208e-23
NMR metabolomics	NMR Lipoprotein subclasses (including composition)	Lipoprotein subclasses	23555	Cholesteryl Esters in Very Large HDL	XL_HDL_CE	SNX21	20	45833810	45843275	enhancer_DHS	718	12017	4.65334e-21	8.45745e-21	2.50775e-10	9.19458e-11	1.11218e-12	1.01318e-12	1.80105e-20	1.80105e-20
NMR metabolomics	NMR Lipoprotein subclasses (including composition)	Lipoprotein subclasses	23555	Cholesteryl Esters in Very Large HDL	XL_HDL_CE	ACOT8	20	45841721	45857406	enhancer_DHS	693	19040	5.96667e-15	1.09528e-12	0.544741	0.69987	2.6577e-13	2.61737e-13	3.39728e-14	3.39728e-14
NMR metabolomics	NMR Lipoprotein subclasses (including composition)	Lipoprotein subclasses	23555	Cholesteryl Esters in Very Large HDL	XL_HDL_CE	WFDC2	20	45469706	45481532	enhancer_DHS	617	14486	0.000637136	0.00198248	0.163927	0.205289	1.80243e-09	1.92515e-09	5.58529e-09	5.58529e-09
NMR metabolomics	NMR Lipoprotein subclasses (including composition)	Lipoprotein subclasses	23555	Cholesteryl Esters in Very Large HDL	XL_HDL_CE	SDC4	20	45325288	45348424	enhancer_DHS	2349	53888	4.92415e-09	4.41711e-08	0.981942	0.919158	0.00257959	0.00252904	2.65815e-08	2.65815e-08
NMR metabolomics	NMR Lipoprotein subclasses (including composition)	Lipoprotein subclasses	23555	Cholesteryl Esters in Very Large HDL	XL_HDL_CE	RNVU1-1	1	148362374	148362532	ncRNA	79	2003	8.25027e-11	8.19704e-11	0.00185104	0.00137601	1.65428e-10	1.60283e-10	1.63916e-10	1.63916e-10
NMR metabolomics	NMR Lipoprotein subclasses (including composition)	Lipoprotein subclasses	23555	Cholesteryl Esters in Very Large HDL	XL_HDL_CE	LINC01719	1	146052603	146061946	ncRNA	1359	92260.4	0.00611707	0.00727926	0.384197	0.400635	1.51232e-07	1.78794e-07	4.91574e-07	4.91574e-07
NMR metabolomics	NMR Lipoprotein subclasses (including composition)	Lipoprotein subclasses	23555	Cholesteryl Esters in Very Large HDL	XL_HDL_CE	RNU4-80P	15	59212649	59212786	ncRNA	48	2127	6.47833e-14	6.69038e-14	3.51436e-06	2.08616e-06	1.77784e-13	1.7213e-13	1.43441e-13	1.43441e-13
NMR metabolomics	NMR Lipoprotein subclasses (including composition)	Lipoprotein subclasses	23555	Cholesteryl Esters in Very Large HDL	XL_HDL_CE	LIPC-AS1	15	58434895	58498733	ncRNA	692	11957	6.68046e-14	8.69451e-13	0.00507734	0.00252197	6.58666e-10	6.81362e-10	3.72147e-13	3.72147e-13
NMR metabolomics	NMR Lipoprotein subclasses (including composition)	Lipoprotein subclasses	23556	Free Cholesterol in Very Large HDL	XL_HDL_FC	MLXIPL	7	73593194	73624543	UTR	262	5192	3.36129e-13	3.51648e-13	2.67312e-11	7.61025e-12	9.25707e-13	8.43228e-13	7.26974e-13	7.26974e-13
NMR metabolomics	NMR Lipoprotein subclasses (including composition)	Lipoprotein subclasses	23556	Free Cholesterol in Very Large HDL	XL_HDL_FC	TBL2	7	73567533	73578791	UTR	1013	17895	1.92938e-07	1.4851e-07	0.127548	0.104639	3.88164e-07	3.43336e-07	3.44721e-07	3.44721e-07
NMR metabolomics	NMR Lipoprotein subclasses (including composition)	Lipoprotein subclasses	23556	Free Cholesterol in Very Large HDL	XL_HDL_FC	BACE1	11	117285207	117316259	UTR	1006	27222	1.77968e-45	1.34372e-45	2.47412e-05	3.28025e-07	6.36091e-45	4.67133e-45	3.577e-45	3.577e-45
NMR metabolomics	NMR Lipoprotein subclasses (including composition)	Lipoprotein subclasses	23556	Free Cholesterol in Very Large HDL	XL_HDL_FC	FADS1	11	61799625	61829318	UTR	1656	38400	1.03827e-29	3.60477e-25	3.76071e-30	2.17921e-32	1.97789e-10	1.75866e-10	1.29729e-31	1.29729e-31
NMR metabolomics	NMR Lipoprotein subclasses (including composition)	Lipoprotein subclasses	23556	Free Cholesterol in Very Large HDL	XL_HDL_FC	ZPR1	11	116773799	116788050	UTR	1113	24089	2.99233e-26	4.10917e-26	5.80511e-06	1.55002e-07	5.64942e-25	4.12347e-25	9.68527e-26	9.68527e-26
NMR metabolomics	NMR Lipoprotein subclasses (including composition)	Lipoprotein subclasses	23556	Free Cholesterol in Very Large HDL	XL_HDL_FC	APOA5	11	116789367	116792420	UTR	213	8564	1.0899e-22	9.6325e-23	1.29477e-13	2.15124e-15	1.37514e-22	1.16644e-22	1.69483e-22	1.69483e-22
NMR metabolomics	NMR Lipoprotein subclasses (including composition)	Lipoprotein subclasses	23556	Free Cholesterol in Very Large HDL	XL_HDL_FC	SIDT2	11	117178733	117197445	UTR	812	17701	0.0192898	0.0387622	0.805483	0.775348	3.66469e-14	3.99929e-14	1.14686e-13	1.14686e-13
NMR metabolomics	NMR Lipoprotein subclasses (including composition)	Lipoprotein subclasses	23556	Free Cholesterol in Very Large HDL	XL_HDL_FC	APOC3	11	116829706	116833072	UTR	116	7467	0.0648607	0.102284	0.0385564	0.0477658	8.92679e-14	1.07041e-13	2.91989e-13	2.91989e-13
NMR metabolomics	NMR Lipoprotein subclasses (including composition)	Lipoprotein subclasses	23556	Free Cholesterol in Very Large HDL	XL_HDL_FC	NR1H3	11	47248300	47269032	UTR	540	13023	3.4474e-12	4.76377e-12	0.00859879	0.00597194	1.7934e-12	1.67515e-12	3.62643e-12	3.62643e-12
NMR metabolomics	NMR Lipoprotein subclasses (including composition)	Lipoprotein subclasses	23556	Free Cholesterol in Very Large HDL	XL_HDL_FC	SLC39A13	11	47407132	47416501	UTR	717	25956	2.47011e-05	6.01759e-05	0.103516	0.113077	6.40922e-12	6.21731e-12	1.89355e-11	1.89355e-11
NMR metabolomics	NMR Lipoprotein subclasses (including composition)	Lipoprotein subclasses	23556	Free Cholesterol in Very Large HDL	XL_HDL_FC	LIPC	15	58410569	58569843	UTR	820	15652	4.73635e-37	4.25452e-37	6.74979e-06	2.67623e-06	6.38333e-36	5.78311e-36	1.25226e-36	1.25226e-36
NMR metabolomics	NMR Lipoprotein subclasses (including composition)	Lipoprotein subclasses	23556	Free Cholesterol in Very Large HDL	XL_HDL_FC	MYO1E	15	59132434	59372900	UTR	1453	53363	0.000151141	0.000268921	0.141217	0.115783	5.04159e-18	5.63271e-18	1.59623e-17	1.59623e-17
NMR metabolomics	NMR Lipoprotein subclasses (including composition)	Lipoprotein subclasses	23556	Free Cholesterol in Very Large HDL	XL_HDL_FC	FRMD5	15	43870761	44195252	UTR	1166	44212	2.01421e-05	3.65546e-05	0.441645	0.44808	1.03797e-08	9.61315e-09	2.99337e-08	2.99337e-08
NMR metabolomics	NMR Lipoprotein subclasses (including composition)	Lipoprotein subclasses	23556	Free Cholesterol in Very Large HDL	XL_HDL_FC	ALDH1A2	15	57953424	58497866	UTR	762	20801	4.2287e-08	1.94823e-07	1.2573e-05	3.06893e-06	4.13655e-06	3.70357e-06	2.02034e-07	2.02034e-07
NMR metabolomics	NMR Lipoprotein subclasses (including composition)	Lipoprotein subclasses	23556	Free Cholesterol in Very Large HDL	XL_HDL_FC	EIF5A	17	7306999	7312463	UTR	562	22984	1.82242e-15	1.488e-12	0.000191801	0.000111621	2.98715e-28	3.05903e-28	9.06798e-28	9.06798e-28
NMR metabolomics	NMR Lipoprotein subclasses (including composition)	Lipoprotein subclasses	23556	Free Cholesterol in Very Large HDL	XL_HDL_FC	BCL3	19	44747705	44760044	UTR	173	8729.07	8.91492e-05	0.000263545	0.876968	0.924438	1.14192e-09	1.20262e-09	3.51442e-09	3.51442e-09
NMR metabolomics	NMR Lipoprotein subclasses (including composition)	Lipoprotein subclasses	23556	Free Cholesterol in Very Large HDL	XL_HDL_FC	ILF3	19	10654261	10692417	UTR	2127	50935	2.67127e-08	1.65205e-08	0.00382418	0.00161602	2.44408e-06	1.74056e-06	6.06362e-08	6.06362e-08
NMR metabolomics	NMR Lipoprotein subclasses (including composition)	Lipoprotein subclasses	23556	Free Cholesterol in Very Large HDL	XL_HDL_FC	TNNC2	20	45823214	45833745	UTR	90	3548	7.46278e-22	8.31156e-22	6.11542e-09	1.90006e-09	4.9308e-21	4.66332e-21	2.02677e-21	2.02677e-21
NMR metabolomics	NMR Lipoprotein subclasses (including composition)	Lipoprotein subclasses	23556	Free Cholesterol in Very Large HDL	XL_HDL_FC	SLC12A5	20	46021690	46060152	UTR	826	24561	2.55948e-18	3.41668e-16	0.0285694	0.0304382	2.51512e-15	2.3613e-15	1.52207e-17	1.52207e-17
NMR metabolomics	NMR Lipoprotein subclasses (including composition)	Lipoprotein subclasses	23556	Free Cholesterol in Very Large HDL	XL_HDL_FC	SNX21	20	45833810	45843275	UTR	402	9271	3.93664e-15	3.11649e-15	0.00108189	0.000698629	6.23098e-13	5.69757e-13	1.04361e-14	1.04361e-14
NMR metabolomics	NMR Lipoprotein subclasses (including composition)	Lipoprotein subclasses	23556	Free Cholesterol in Very Large HDL	XL_HDL_FC	CTSA	20	45890144	45898820	UTR	340	12987	5.29937e-12	1.74205e-11	3.91908e-06	6.331e-07	3.34473e-09	3.04445e-09	2.43177e-11	2.43177e-11
NMR metabolomics	NMR Lipoprotein subclasses (including composition)	Lipoprotein subclasses	23556	Free Cholesterol in Very Large HDL	XL_HDL_FC	EPPIN	20	45540626	45547752	UTR	644	38337	2.61851e-05	7.28922e-05	0.36483	0.218964	2.88785e-10	3.37727e-10	9.34026e-10	9.34026e-10
NMR metabolomics	NMR Lipoprotein subclasses (including composition)	Lipoprotein subclasses	23556	Free Cholesterol in Very Large HDL	XL_HDL_FC	WFDC9	20	45607939	45631268	UTR	86	4329	3.91417e-09	4.62856e-09	8.23138e-08	3.60468e-08	1.52559e-08	1.41148e-08	9.26186e-09	9.26186e-09
NMR metabolomics	NMR Lipoprotein subclasses (including composition)	Lipoprotein subclasses	23556	Free Cholesterol in Very Large HDL	XL_HDL_FC	ZSWIM1	20	45881227	45885266	UTR	401	15126	9.87078e-06	3.883e-05	0.0536833	0.0634882	8.52949e-09	8.70162e-09	2.583e-08	2.583e-08
NMR metabolomics	NMR Lipoprotein subclasses (including composition)	Lipoprotein subclasses	23556	Free Cholesterol in Very Large HDL	XL_HDL_FC	ZNF335	20	45948653	45972172	UTR	159	1831	2.43567e-08	2.43656e-08	0.0670049	0.0598408	8.01884e-08	7.80592e-08	5.58766e-08	5.58766e-08
NMR metabolomics	NMR Lipoprotein subclasses (including composition)	Lipoprotein subclasses	23556	Free Cholesterol in Very Large HDL	XL_HDL_FC	TP53TG5	20	45372563	45407889	UTR	373	10184	3.06689e-08	7.43048e-08	0.29574	0.290189	5.90381e-08	6.33028e-08	7.61424e-08	7.61424e-08
NMR metabolomics	NMR Lipoprotein subclasses (including composition)	Lipoprotein subclasses	23556	Free Cholesterol in Very Large HDL	XL_HDL_FC	VPS37D	7	73667825	73672112	upstream	341	11970	2.11253e-15	1.70386e-14	7.59431e-11	3.70425e-12	8.31694e-10	7.01999e-10	1.13243e-14	1.13243e-14
NMR metabolomics	NMR Lipoprotein subclasses (including composition)	Lipoprotein subclasses	23556	Free Cholesterol in Very Large HDL	XL_HDL_FC	BCL7B	7	73536356	73558002	upstream	380	4894	1.49447e-07	1.48744e-07	9.96908e-05	7.34049e-05	2.76422e-07	2.64692e-07	2.87996e-07	2.87996e-07
NMR metabolomics	NMR Lipoprotein subclasses (including composition)	Lipoprotein subclasses	23556	Free Cholesterol in Very Large HDL	XL_HDL_FC	APOA4	11	116820700	116823306	upstream	290	5287	3.90577e-08	1.52099e-07	0.00209792	0.00218999	4.14292e-20	4.2194e-20	1.25424e-19	1.25424e-19
NMR metabolomics	NMR Lipoprotein subclasses (including composition)	Lipoprotein subclasses	23556	Free Cholesterol in Very Large HDL	XL_HDL_FC	TAGLN	11	117199321	117204782	upstream	289	9883	1.41401e-08	1.78914e-08	0.000151335	5.58705e-05	1.63109e-07	1.37125e-07	4.28384e-08	4.28384e-08
NMR metabolomics	NMR Lipoprotein subclasses (including composition)	Lipoprotein subclasses	23556	Free Cholesterol in Very Large HDL	XL_HDL_FC	CETP	16	56961850	56983845	upstream	269	5802	8.23414e-16	2.01408e-15	0.0610886	0.0541466	3.78633e-18	3.67543e-18	1.11558e-17	1.11558e-17
NMR metabolomics	NMR Lipoprotein subclasses (including composition)	Lipoprotein subclasses	23556	Free Cholesterol in Very Large HDL	XL_HDL_FC	HERPUD1	16	56932048	56944863	upstream	322	15600	4.416e-08	4.78846e-08	0.636716	0.582115	6.55292e-05	5.58754e-05	1.37736e-07	1.37736e-07
NMR metabolomics	NMR Lipoprotein subclasses (including composition)	Lipoprotein subclasses	23556	Free Cholesterol in Very Large HDL	XL_HDL_FC	PLTP	20	45898621	45912155	upstream	298	10915	5.37335e-154	1.11141e-151	6.24102e-82	7.74249e-94	3.36916e-145	2.793e-145	3.2085e-153	3.2085e-153
NMR metabolomics	NMR Lipoprotein subclasses (including composition)	Lipoprotein subclasses	23556	Free Cholesterol in Very Large HDL	XL_HDL_FC	NCOA5	20	46060985	46089952	upstream	319	14682	1.73228e-39	5.89682e-31	0.213118	0.346882	6.20695e-63	6.68857e-63	1.93163e-62	1.93163e-62
NMR metabolomics	NMR Lipoprotein subclasses (including composition)	Lipoprotein subclasses	23556	Free Cholesterol in Very Large HDL	XL_HDL_FC	ZNF335	20	45948653	45972172	upstream	385	19611	1.03975e-09	7.0688e-09	0.498898	0.370577	6.7813e-12	7.38985e-12	2.11351e-11	2.11351e-11
NMR metabolomics	NMR Lipoprotein subclasses (including composition)	Lipoprotein subclasses	23556	Free Cholesterol in Very Large HDL	XL_HDL_FC	DNAJC30	7	73680969	73683453	downstream	256	9668	4.68061e-10	5.15665e-10	7.49543e-06	2.58e-06	1.93465e-09	1.6379e-09	1.15303e-09	1.15303e-09
NMR metabolomics	NMR Lipoprotein subclasses (including composition)	Lipoprotein subclasses	23556	Free Cholesterol in Very Large HDL	XL_HDL_FC	FZD9	7	73433783	73436120	downstream	294	12323	2.94021e-09	2.78483e-09	0.041526	0.0295414	5.24185e-07	4.776e-07	8.5324e-09	8.5324e-09
NMR metabolomics	NMR Lipoprotein subclasses (including composition)	Lipoprotein subclasses	23556	Free Cholesterol in Very Large HDL	XL_HDL_FC	APOA5	11	116789367	116792420	downstream	81	5131	1.7116e-16	1.71074e-16	3.40312e-12	4.32643e-13	2.03876e-16	1.90826e-16	2.61179e-16	2.61179e-16
NMR metabolomics	NMR Lipoprotein subclasses (including composition)	Lipoprotein subclasses	23556	Free Cholesterol in Very Large HDL	XL_HDL_FC	DSCAML1	11	117427773	117817525	downstream	342	3917	0.000398936	0.000495838	0.0832682	0.0804435	7.22672e-13	7.30713e-13	2.17992e-12	2.17992e-12
NMR metabolomics	NMR Lipoprotein subclasses (including composition)	Lipoprotein subclasses	23556	Free Cholesterol in Very Large HDL	XL_HDL_FC	HERPUD1	16	56932048	56944863	downstream	221	5916.42	2.54263e-05	3.31728e-05	0.82338	0.814529	4.92531e-09	5.08315e-09	1.50063e-08	1.50063e-08
NMR metabolomics	NMR Lipoprotein subclasses (including composition)	Lipoprotein subclasses	23556	Free Cholesterol in Very Large HDL	XL_HDL_FC	ASGR2	17	7101322	7115700	downstream	356	11949	3.07705e-40	2.66367e-40	6.9684e-10	4.20132e-12	6.52405e-40	5.44447e-40	5.78391e-40	5.78391e-40
NMR metabolomics	NMR Lipoprotein subclasses (including composition)	Lipoprotein subclasses	23556	Free Cholesterol in Very Large HDL	XL_HDL_FC	BCAM	19	44809059	44821421	downstream	323	13193	3.01976e-46	2.098e-46	0.00247338	0.000611349	2.40945e-45	2.10497e-45	6.6904e-46	6.6904e-46
NMR metabolomics	NMR Lipoprotein subclasses (including composition)	Lipoprotein subclasses	23556	Free Cholesterol in Very Large HDL	XL_HDL_FC	MARK4	19	45079288	45305283	downstream	239	13213	3.45571e-11	1.86206e-09	0.0164647	0.0275654	1.40977e-16	1.45469e-16	4.44089e-16	4.44089e-16
NMR metabolomics	NMR Lipoprotein subclasses (including composition)	Lipoprotein subclasses	23556	Free Cholesterol in Very Large HDL	XL_HDL_FC	CKM	19	45306414	45322977	downstream	247	13189	2.25255e-11	1.38748e-09	0.00735513	0.0137485	1.40136e-16	1.44758e-16	4.44089e-16	4.44089e-16
NMR metabolomics	NMR Lipoprotein subclasses (including composition)	Lipoprotein subclasses	23556	Free Cholesterol in Very Large HDL	XL_HDL_FC	BCL3	19	44747705	44760044	downstream	294	8940	1.10342e-15	3.07982e-15	0.00446063	0.00434248	4.14813e-15	4.13585e-15	3.55271e-15	3.55271e-15
NMR metabolomics	NMR Lipoprotein subclasses (including composition)	Lipoprotein subclasses	23556	Free Cholesterol in Very Large HDL	XL_HDL_FC	WFDC6	20	45534196	45539495	downstream	252	8835	3.98839e-19	5.22114e-19	5.99958e-06	9.4633e-07	5.58698e-18	4.8117e-18	1.24756e-18	1.24756e-18
NMR metabolomics	NMR Lipoprotein subclasses (including composition)	Lipoprotein subclasses	23556	Free Cholesterol in Very Large HDL	XL_HDL_FC	EPPIN-WFDC6	20	45536986	45547426	downstream	252	8835	3.98839e-19	5.22114e-19	5.99958e-06	9.4633e-07	5.58698e-18	4.8117e-18	1.24756e-18	1.24756e-18
NMR metabolomics	NMR Lipoprotein subclasses (including composition)	Lipoprotein subclasses	23556	Free Cholesterol in Very Large HDL	XL_HDL_FC	SEMG1	20	45206997	45209772	downstream	246	9220	0.00118331	0.00433031	0.170399	0.192566	4.996e-13	5.54691e-13	1.57718e-12	1.57718e-12
NMR metabolomics	NMR Lipoprotein subclasses (including composition)	Lipoprotein subclasses	23556	Free Cholesterol in Very Large HDL	XL_HDL_FC	WFDC11	20	45648563	45670270	downstream	233	7283	2.11561e-08	2.42522e-08	9.71058e-08	4.42522e-08	2.59258e-05	2.48711e-05	4.93926e-08	4.93926e-08
NMR metabolomics	NMR Lipoprotein subclasses (including composition)	Lipoprotein subclasses	23556	Free Cholesterol in Very Large HDL	XL_HDL_FC	USP24	1	55066359	55215113	promoter_CAGE	633	12668	0.00360883	0.0105928	0.0519538	0.0601548	9.46068e-10	1.01626e-09	2.93973e-09	2.93973e-09
NMR metabolomics	NMR Lipoprotein subclasses (including composition)	Lipoprotein subclasses	23556	Free Cholesterol in Very Large HDL	XL_HDL_FC	APOA2	1	161222292	161223631	promoter_CAGE	230	11698	4.79062e-07	6.32344e-07	1.48726e-08	8.11353e-09	0.000205343	0.000183296	3.09011e-08	3.09011e-08
NMR metabolomics	NMR Lipoprotein subclasses (including composition)	Lipoprotein subclasses	23556	Free Cholesterol in Very Large HDL	XL_HDL_FC	MLXIPL	7	73593194	73624543	promoter_CAGE	224	6126	1.48912e-13	2.168e-13	2.43299e-13	5.64688e-14	6.60638e-13	6.01139e-13	1.65201e-13	1.65201e-13
NMR metabolomics	NMR Lipoprotein subclasses (including composition)	Lipoprotein subclasses	23556	Free Cholesterol in Very Large HDL	XL_HDL_FC	BCL7B	7	73536356	73558002	promoter_CAGE	360	9908	1.76522e-09	4.04976e-09	0.139454	0.0996191	6.5075e-08	6.10543e-08	7.09911e-09	7.09911e-09
NMR metabolomics	NMR Lipoprotein subclasses (including composition)	Lipoprotein subclasses	23556	Free Cholesterol in Very Large HDL	XL_HDL_FC	APOA1	11	116835751	116837950	promoter_CAGE	420	9101	3.07048e-16	5.46186e-12	0.00231186	0.00660488	1.34036e-130	1.59063e-130	4.36443e-130	4.36443e-130
NMR metabolomics	NMR Lipoprotein subclasses (including composition)	Lipoprotein subclasses	23556	Free Cholesterol in Very Large HDL	XL_HDL_FC	APOA5	11	116789367	116792420	promoter_CAGE	36	5154	7.46808e-23	7.40925e-23	2.65288e-20	3.14786e-21	7.5426e-23	7.192e-23	1.10285e-22	1.10285e-22
NMR metabolomics	NMR Lipoprotein subclasses (including composition)	Lipoprotein subclasses	23556	Free Cholesterol in Very Large HDL	XL_HDL_FC	APOC3	11	116829706	116833072	promoter_CAGE	185	3600	8.17916e-05	0.000185828	1.61667e-05	2.33732e-05	3.76895e-14	4.02223e-14	1.16795e-13	1.16795e-13
NMR metabolomics	NMR Lipoprotein subclasses (including composition)	Lipoprotein subclasses	23556	Free Cholesterol in Very Large HDL	XL_HDL_FC	NR1H3	11	47248300	47269032	promoter_CAGE	150	1296	7.05083e-10	6.93083e-10	4.48226e-05	4.01164e-05	9.67079e-10	9.52204e-10	1.21325e-09	1.21325e-09
NMR metabolomics	NMR Lipoprotein subclasses (including composition)	Lipoprotein subclasses	23556	Free Cholesterol in Very Large HDL	XL_HDL_FC	FADS1	11	61799625	61829318	promoter_CAGE	693	4597	1.07787e-09	1.07311e-09	0.300799	0.285207	8.77039e-09	8.51588e-09	2.86934e-09	2.86934e-09
NMR metabolomics	NMR Lipoprotein subclasses (including composition)	Lipoprotein subclasses	23556	Free Cholesterol in Very Large HDL	XL_HDL_FC	ZPR1	11	116773799	116788050	promoter_CAGE	212	4675	1.16206e-08	1.21611e-08	0.185578	0.137389	5.29035e-08	4.89843e-08	2.89017e-08	2.89017e-08
NMR metabolomics	NMR Lipoprotein subclasses (including composition)	Lipoprotein subclasses	23556	Free Cholesterol in Very Large HDL	XL_HDL_FC	LIPC	15	58410569	58569843	promoter_CAGE	238	3720	4.36073e-06	4.80011e-06	0.549535	0.550439	1.49292e-08	1.49838e-08	4.4723e-08	4.4723e-08
NMR metabolomics	NMR Lipoprotein subclasses (including composition)	Lipoprotein subclasses	23556	Free Cholesterol in Very Large HDL	XL_HDL_FC	CETP	16	56961850	56983845	promoter_CAGE	31	1211	6.41473e-19	6.51387e-19	1.07079e-20	8.75216e-21	8.12816e-19	8.02831e-19	2.81404e-20	2.81404e-20
NMR metabolomics	NMR Lipoprotein subclasses (including composition)	Lipoprotein subclasses	23556	Free Cholesterol in Very Large HDL	XL_HDL_FC	HERPUD1	16	56932048	56944863	promoter_CAGE	430	12182	4.8588e-11	5.78274e-11	2.20848e-05	3.13143e-06	6.17095e-10	5.07801e-10	1.44703e-10	1.44703e-10
NMR metabolomics	NMR Lipoprotein subclasses (including composition)	Lipoprotein subclasses	23556	Free Cholesterol in Very Large HDL	XL_HDL_FC	EIF5A	17	7306999	7312463	promoter_CAGE	772	16722	7.70358e-21	1.82177e-19	0.0112784	0.00791313	2.2637e-28	2.13717e-28	6.59585e-28	6.59585e-28
NMR metabolomics	NMR Lipoprotein subclasses (including composition)	Lipoprotein subclasses	23556	Free Cholesterol in Very Large HDL	XL_HDL_FC	APOE	19	44905754	44909393	promoter_CAGE	411	5654	7.85695e-10	1.1757e-09	0.279774	0.316444	7.29008e-09	7.36304e-09	2.50386e-09	2.50386e-09
NMR metabolomics	NMR Lipoprotein subclasses (including composition)	Lipoprotein subclasses	23556	Free Cholesterol in Very Large HDL	XL_HDL_FC	RELB	19	45001430	45038198	promoter_CAGE	305	4561	8.77987e-09	9.45451e-09	0.42934	0.421248	1.79982e-07	1.7619e-07	2.59855e-08	2.59855e-08
NMR metabolomics	NMR Lipoprotein subclasses (including composition)	Lipoprotein subclasses	23556	Free Cholesterol in Very Large HDL	XL_HDL_FC	PLTP	20	45898621	45912155	promoter_CAGE	358	15220	2.17637e-174	7.59483e-170	2.7617e-57	4.24508e-61	4.53587e-145	3.93025e-145	1.30579e-173	1.30579e-173
NMR metabolomics	NMR Lipoprotein subclasses (including composition)	Lipoprotein subclasses	23556	Free Cholesterol in Very Large HDL	XL_HDL_FC	ZNF335	20	45948653	45972172	promoter_CAGE	390	13653	7.42552e-44	2.23303e-43	9.53477e-05	9.21807e-06	6.24176e-38	5.21148e-38	3.34349e-43	3.34349e-43
NMR metabolomics	NMR Lipoprotein subclasses (including composition)	Lipoprotein subclasses	23556	Free Cholesterol in Very Large HDL	XL_HDL_FC	CTSA	20	45890144	45898820	promoter_CAGE	400	13394	3.15842e-24	1.25861e-22	6.32423e-07	9.58356e-07	8.06211e-23	7.36894e-23	1.71168e-23	1.71168e-23
NMR metabolomics	NMR Lipoprotein subclasses (including composition)	Lipoprotein subclasses	23556	Free Cholesterol in Very Large HDL	XL_HDL_FC	ACOT8	20	45841721	45857406	promoter_CAGE	127	5386	3.06228e-13	4.46182e-13	0.0204864	0.0128886	9.10704e-11	8.61464e-11	1.08524e-12	1.08524e-12
NMR metabolomics	NMR Lipoprotein subclasses (including composition)	Lipoprotein subclasses	23556	Free Cholesterol in Very Large HDL	XL_HDL_FC	PIGT	20	45416067	45456934	promoter_CAGE	792	15665	4.79919e-11	3.61653e-10	0.441589	0.482434	2.89199e-10	2.75559e-10	1.95511e-10	1.95511e-10
NMR metabolomics	NMR Lipoprotein subclasses (including composition)	Lipoprotein subclasses	23556	Free Cholesterol in Very Large HDL	XL_HDL_FC	WFDC2	20	45469706	45481532	promoter_CAGE	371	10463	0.000600398	0.00179671	0.540435	0.640715	1.53158e-10	1.71167e-10	4.84987e-10	4.84987e-10
NMR metabolomics	NMR Lipoprotein subclasses (including composition)	Lipoprotein subclasses	23556	Free Cholesterol in Very Large HDL	XL_HDL_FC	PCIF1	20	45934628	45948023	promoter_CAGE	217	6440	2.52026e-10	2.50785e-10	0.000331524	0.000130588	6.50219e-10	5.80732e-10	5.34986e-10	5.34986e-10
NMR metabolomics	NMR Lipoprotein subclasses (including composition)	Lipoprotein subclasses	23556	Free Cholesterol in Very Large HDL	XL_HDL_FC	NEURL2	20	45888625	45891287	promoter_CAGE	96	1245	6.13397e-10	6.15589e-10	1.39894e-07	1.17296e-07	1.13338e-09	1.11436e-09	1.1881e-09	1.1881e-09
NMR metabolomics	NMR Lipoprotein subclasses (including composition)	Lipoprotein subclasses	23556	Free Cholesterol in Very Large HDL	XL_HDL_FC	SNX21	20	45833810	45843275	promoter_CAGE	216	3816	0.00687305	0.00849311	0.619151	0.586031	1.01035e-07	1.0508e-07	3.0905e-07	3.0905e-07
NMR metabolomics	NMR Lipoprotein subclasses (including composition)	Lipoprotein subclasses	23556	Free Cholesterol in Very Large HDL	XL_HDL_FC	USP24	1	55066359	55215113	promoter_DHS	919	19091	0.00540109	0.0155673	0.611174	0.596454	1.44488e-09	1.54464e-09	4.47929e-09	4.47929e-09
NMR metabolomics	NMR Lipoprotein subclasses (including composition)	Lipoprotein subclasses	23556	Free Cholesterol in Very Large HDL	XL_HDL_FC	NRBP1	2	27427790	27442259	promoter_DHS	1185	33035	2.6144e-09	1.43815e-08	0.906386	0.751697	0.000319084	0.000290352	1.32733e-08	1.32733e-08
NMR metabolomics	NMR Lipoprotein subclasses (including composition)	Lipoprotein subclasses	23556	Free Cholesterol in Very Large HDL	XL_HDL_FC	ATRAID	2	27212027	27217178	promoter_DHS	578	20424	2.16976e-08	2.30091e-08	0.272308	0.248697	0.00013914	0.000123303	6.69909e-08	6.69909e-08
NMR metabolomics	NMR Lipoprotein subclasses (including composition)	Lipoprotein subclasses	23556	Free Cholesterol in Very Large HDL	XL_HDL_FC	MLXIPL	7	73593194	73624543	promoter_DHS	782	21624.6	8.53963e-19	4.94514e-18	1.39518e-07	1.55901e-08	2.67193e-12	2.13483e-12	4.36926e-18	4.36926e-18
NMR metabolomics	NMR Lipoprotein subclasses (including composition)	Lipoprotein subclasses	23556	Free Cholesterol in Very Large HDL	XL_HDL_FC	BAZ1B	7	73440398	73522278	promoter_DHS	1139	26822	3.46858e-13	1.12294e-12	0.00660139	0.00276349	2.27231e-10	1.66866e-10	1.58562e-12	1.58562e-12
NMR metabolomics	NMR Lipoprotein subclasses (including composition)	Lipoprotein subclasses	23556	Free Cholesterol in Very Large HDL	XL_HDL_FC	APOA1	11	116835751	116837950	promoter_DHS	1043	18708	2.01046e-16	4.0172e-12	0.83923	0.914088	2.88124e-130	3.19755e-130	9.0935e-130	9.0935e-130
NMR metabolomics	NMR Lipoprotein subclasses (including composition)	Lipoprotein subclasses	23556	Free Cholesterol in Very Large HDL	XL_HDL_FC	APOA4	11	116820700	116823306	promoter_DHS	724	14038	2.28159e-07	6.54595e-07	0.0184484	0.0217608	1.11213e-19	1.13317e-19	3.36766e-19	3.36766e-19
NMR metabolomics	NMR Lipoprotein subclasses (including composition)	Lipoprotein subclasses	23556	Free Cholesterol in Very Large HDL	XL_HDL_FC	APOA5	11	116789367	116792420	promoter_DHS	584	16963	7.7871e-17	9.00018e-17	2.24477e-05	3.66928e-06	7.66365e-16	6.07266e-16	2.24444e-16	2.24444e-16
NMR metabolomics	NMR Lipoprotein subclasses (including composition)	Lipoprotein subclasses	23556	Free Cholesterol in Very Large HDL	XL_HDL_FC	SIDT2	11	117178733	117197445	promoter_DHS	1193	25315	0.000259016	0.000833885	0.505359	0.453044	5.20877e-14	5.6869e-14	1.63203e-13	1.63203e-13
NMR metabolomics	NMR Lipoprotein subclasses (including composition)	Lipoprotein subclasses	23556	Free Cholesterol in Very Large HDL	XL_HDL_FC	APOC3	11	116829706	116833072	promoter_DHS	838	15270	0.000135356	0.000301875	0.0209721	0.0232258	1.54549e-13	1.66018e-13	4.80282e-13	4.80282e-13
NMR metabolomics	NMR Lipoprotein subclasses (including composition)	Lipoprotein subclasses	23556	Free Cholesterol in Very Large HDL	XL_HDL_FC	SLC39A13	11	47407132	47416501	promoter_DHS	130	5193	5.903e-13	5.72863e-13	0.00484662	0.00301309	1.33095e-12	1.24891e-12	1.20204e-12	1.20204e-12
NMR metabolomics	NMR Lipoprotein subclasses (including composition)	Lipoprotein subclasses	23556	Free Cholesterol in Very Large HDL	XL_HDL_FC	FADS1	11	61799625	61829318	promoter_DHS	1482	17791	7.86001e-10	1.72857e-09	0.00845014	0.00645409	3.54033e-08	3.64415e-08	3.14719e-09	3.14719e-09
NMR metabolomics	NMR Lipoprotein subclasses (including composition)	Lipoprotein subclasses	23556	Free Cholesterol in Very Large HDL	XL_HDL_FC	ZPR1	11	116773799	116788050	promoter_DHS	620	9875	3.67483e-09	3.95657e-09	0.0535725	0.0406241	1.09332e-07	9.9945e-08	1.10291e-08	1.10291e-08
NMR metabolomics	NMR Lipoprotein subclasses (including composition)	Lipoprotein subclasses	23556	Free Cholesterol in Very Large HDL	XL_HDL_FC	NR1H3	11	47248300	47269032	promoter_DHS	411	12133	0.0458936	0.0767906	0.292049	0.297188	9.06301e-09	1.06988e-08	2.94396e-08	2.94396e-08
NMR metabolomics	NMR Lipoprotein subclasses (including composition)	Lipoprotein subclasses	23556	Free Cholesterol in Very Large HDL	XL_HDL_FC	TAGLN	11	117199321	117204782	promoter_DHS	800	24078	1.91841e-08	2.15587e-08	0.127506	0.0831256	3.50223e-07	2.95618e-07	5.72794e-08	5.72794e-08
NMR metabolomics	NMR Lipoprotein subclasses (including composition)	Lipoprotein subclasses	23556	Free Cholesterol in Very Large HDL	XL_HDL_FC	UBC	12	124911604	124917368	promoter_DHS	1749	51040.3	1.3172e-07	2.86297e-08	0.0696016	0.0542996	0.000443571	0.000354281	1.41091e-07	1.41091e-07
NMR metabolomics	NMR Lipoprotein subclasses (including composition)	Lipoprotein subclasses	23556	Free Cholesterol in Very Large HDL	XL_HDL_FC	LIPC	15	58410569	58569843	promoter_DHS	1923	51726	2.81678e-20	6.97164e-18	0.395431	0.363316	3.85483e-15	3.3214e-15	1.68324e-19	1.68324e-19
NMR metabolomics	NMR Lipoprotein subclasses (including composition)	Lipoprotein subclasses	23556	Free Cholesterol in Very Large HDL	XL_HDL_FC	CETP	16	56961850	56983845	promoter_DHS	653	13909	1.50372e-19	2.2252e-17	3.08757e-09	1.85965e-09	8.22523e-19	8.25888e-19	6.57772e-19	6.57772e-19
NMR metabolomics	NMR Lipoprotein subclasses (including composition)	Lipoprotein subclasses	23556	Free Cholesterol in Very Large HDL	XL_HDL_FC	SLC12A3	16	56865207	56915850	promoter_DHS	738	18607	7.28729e-08	2.45941e-07	0.00620937	0.00399513	5.01593e-06	4.80726e-06	3.29737e-07	3.29737e-07
NMR metabolomics	NMR Lipoprotein subclasses (including composition)	Lipoprotein subclasses	23556	Free Cholesterol in Very Large HDL	XL_HDL_FC	IGSF23	19	44613630	44636781	promoter_DHS	725	17369	3.16025e-39	4.08412e-39	0.000358104	4.6729e-05	9.64917e-38	7.93509e-38	1.02696e-38	1.02696e-38
NMR metabolomics	NMR Lipoprotein subclasses (including composition)	Lipoprotein subclasses	23556	Free Cholesterol in Very Large HDL	XL_HDL_FC	RELB	19	45001430	45038198	promoter_DHS	674	12774	8.26833e-37	1.71252e-36	2.8636e-09	6.95174e-10	3.272e-33	2.96519e-33	3.34446e-36	3.34446e-36
NMR metabolomics	NMR Lipoprotein subclasses (including composition)	Lipoprotein subclasses	23556	Free Cholesterol in Very Large HDL	XL_HDL_FC	MARK4	19	45079288	45305283	promoter_DHS	1878	57226	7.31832e-08	6.66762e-07	0.585113	0.588751	8.28109e-16	7.9738e-16	2.44249e-15	2.44249e-15
NMR metabolomics	NMR Lipoprotein subclasses (including composition)	Lipoprotein subclasses	23556	Free Cholesterol in Very Large HDL	XL_HDL_FC	PRAM1	19	8490056	8503112	promoter_DHS	646	24869	1.8349e-12	3.45548e-11	0.124523	0.0800646	1.96031e-15	1.76467e-15	5.55112e-15	5.55112e-15
NMR metabolomics	NMR Lipoprotein subclasses (including composition)	Lipoprotein subclasses	23556	Free Cholesterol in Very Large HDL	XL_HDL_FC	TOMM40	19	44890569	44903689	promoter_DHS	702	11685	6.87084e-08	1.17624e-07	0.0308699	0.0251245	2.94698e-10	3.02508e-10	8.92584e-10	8.92584e-10
NMR metabolomics	NMR Lipoprotein subclasses (including composition)	Lipoprotein subclasses	23556	Free Cholesterol in Very Large HDL	XL_HDL_FC	APOE	19	44905754	44909393	promoter_DHS	651	9578	2.9694e-10	6.60369e-10	0.322784	0.36466	1.00361e-08	1.02514e-08	1.18129e-09	1.18129e-09
NMR metabolomics	NMR Lipoprotein subclasses (including composition)	Lipoprotein subclasses	23556	Free Cholesterol in Very Large HDL	XL_HDL_FC	APOC1	19	44914247	44919349	promoter_DHS	1007	22763	1.55347e-05	0.000150913	0.115442	0.0892593	2.01231e-09	2.14947e-09	6.23544e-09	6.23544e-09
NMR metabolomics	NMR Lipoprotein subclasses (including composition)	Lipoprotein subclasses	23556	Free Cholesterol in Very Large HDL	XL_HDL_FC	PLTP	20	45898621	45912155	promoter_DHS	751	25527	2.81677e-179	9.93059e-174	6.63261e-24	5.26956e-27	7.95078e-145	6.50847e-145	1.69006e-178	1.69006e-178
NMR metabolomics	NMR Lipoprotein subclasses (including composition)	Lipoprotein subclasses	23556	Free Cholesterol in Very Large HDL	XL_HDL_FC	ZNF335	20	45948653	45972172	promoter_DHS	1411	50200	7.92801e-127	8.6963e-117	3.65137e-19	8.19889e-23	1.27258e-49	9.87966e-50	4.75681e-126	4.75681e-126
NMR metabolomics	NMR Lipoprotein subclasses (including composition)	Lipoprotein subclasses	23556	Free Cholesterol in Very Large HDL	XL_HDL_FC	NEURL2	20	45888625	45891287	promoter_DHS	261	6059	3.39641e-46	3.52088e-46	1.13906e-38	1.14527e-41	4.88586e-46	4.42276e-46	5.94511e-46	5.94511e-46
NMR metabolomics	NMR Lipoprotein subclasses (including composition)	Lipoprotein subclasses	23556	Free Cholesterol in Very Large HDL	XL_HDL_FC	CTSA	20	45890144	45898820	promoter_DHS	515	25006	1.03661e-26	7.07248e-24	0.371194	0.632604	1.43621e-22	1.4001e-22	6.20967e-26	6.20967e-26
NMR metabolomics	NMR Lipoprotein subclasses (including composition)	Lipoprotein subclasses	23556	Free Cholesterol in Very Large HDL	XL_HDL_FC	SNX21	20	45833810	45843275	promoter_DHS	511	9979	3.55838e-22	6.2633e-22	1.00522e-11	3.38244e-12	6.48883e-13	5.96006e-13	1.36151e-21	1.36151e-21
NMR metabolomics	NMR Lipoprotein subclasses (including composition)	Lipoprotein subclasses	23556	Free Cholesterol in Very Large HDL	XL_HDL_FC	NCOA5	20	46060985	46089952	promoter_DHS	1177	28878	1.93378e-20	8.50369e-20	0.720708	0.905726	9.62489e-14	7.38713e-14	9.45302e-20	9.45302e-20
NMR metabolomics	NMR Lipoprotein subclasses (including composition)	Lipoprotein subclasses	23556	Free Cholesterol in Very Large HDL	XL_HDL_FC	UBE2C	20	45812576	45816957	promoter_DHS	464	10413	3.12388e-19	4.86691e-19	0.000246254	5.13857e-05	1.3939e-17	1.18021e-17	1.10858e-18	1.10858e-18
NMR metabolomics	NMR Lipoprotein subclasses (including composition)	Lipoprotein subclasses	23556	Free Cholesterol in Very Large HDL	XL_HDL_FC	SLC12A5	20	46021690	46060152	promoter_DHS	686	28508	1.52103e-18	1.20576e-16	0.0745097	0.0763527	1.60587e-09	1.60965e-09	9.04071e-18	9.04071e-18
NMR metabolomics	NMR Lipoprotein subclasses (including composition)	Lipoprotein subclasses	23556	Free Cholesterol in Very Large HDL	XL_HDL_FC	WFDC13	20	45702016	45708817	promoter_DHS	114	8958	1.70496e-17	3.75295e-16	0.721633	0.674866	3.98496e-12	3.33372e-12	9.78236e-17	9.78236e-17
NMR metabolomics	NMR Lipoprotein subclasses (including composition)	Lipoprotein subclasses	23556	Free Cholesterol in Very Large HDL	XL_HDL_FC	ACOT8	20	45841721	45857406	promoter_DHS	395	13896	6.43482e-10	2.83087e-09	4.97974e-14	2.58163e-14	3.65195e-05	3.39814e-05	1.02029e-13	1.02029e-13
NMR metabolomics	NMR Lipoprotein subclasses (including composition)	Lipoprotein subclasses	23556	Free Cholesterol in Very Large HDL	XL_HDL_FC	SEMG1	20	45206997	45209772	promoter_DHS	304	2605	7.64441e-14	7.43362e-14	0.0391418	0.0355307	1.34637e-13	1.31635e-13	1.44329e-13	1.44329e-13
NMR metabolomics	NMR Lipoprotein subclasses (including composition)	Lipoprotein subclasses	23556	Free Cholesterol in Very Large HDL	XL_HDL_FC	WFDC10B	20	45684653	45705019	promoter_DHS	91	2627	7.81856e-13	7.74057e-13	3.77625e-09	1.49097e-09	8.48125e-13	8.18888e-13	1.20681e-12	1.20681e-12
NMR metabolomics	NMR Lipoprotein subclasses (including composition)	Lipoprotein subclasses	23556	Free Cholesterol in Very Large HDL	XL_HDL_FC	PCIF1	20	45934628	45948023	promoter_DHS	387	19715	3.46588e-11	1.02333e-09	2.77846e-05	5.2502e-05	1.89663e-09	1.83229e-09	1.94156e-10	1.94156e-10
NMR metabolomics	NMR Lipoprotein subclasses (including composition)	Lipoprotein subclasses	23556	Free Cholesterol in Very Large HDL	XL_HDL_FC	WFDC3	20	45747944	45791932	promoter_DHS	206	2557	8.1618e-11	8.23186e-11	0.0321129	0.0258088	3.41151e-10	3.31271e-10	1.97693e-10	1.97693e-10
NMR metabolomics	NMR Lipoprotein subclasses (including composition)	Lipoprotein subclasses	23556	Free Cholesterol in Very Large HDL	XL_HDL_FC	WFDC2	20	45469706	45481532	promoter_DHS	402	11744	0.000141173	0.000557647	0.0873883	0.126191	1.74696e-10	1.9197e-10	5.48779e-10	5.48779e-10
NMR metabolomics	NMR Lipoprotein subclasses (including composition)	Lipoprotein subclasses	23556	Free Cholesterol in Very Large HDL	XL_HDL_FC	ZSWIM3	20	45857617	45879122	promoter_DHS	375	10354	3.37015e-09	3.66851e-09	0.0142971	0.0178211	2.50498e-06	2.40316e-06	1.0524e-08	1.0524e-08
NMR metabolomics	NMR Lipoprotein subclasses (including composition)	Lipoprotein subclasses	23556	Free Cholesterol in Very Large HDL	XL_HDL_FC	PIGT	20	45416067	45456934	promoter_DHS	808	16071	3.53408e-08	7.26542e-08	0.386755	0.364216	1.4948e-08	1.46132e-08	3.38238e-08	3.38238e-08
NMR metabolomics	NMR Lipoprotein subclasses (including composition)	Lipoprotein subclasses	23556	Free Cholesterol in Very Large HDL	XL_HDL_FC	USP24	1	55066359	55215113	enhancer_CAGE	720	13858	0.00356246	0.0104735	0.0950437	0.104295	1.04003e-09	1.10761e-09	3.21827e-09	3.21827e-09
NMR metabolomics	NMR Lipoprotein subclasses (including composition)	Lipoprotein subclasses	23556	Free Cholesterol in Very Large HDL	XL_HDL_FC	TOMM40L	1	161225939	161230744	enhancer_CAGE	304	12317	5.28662e-07	6.76113e-07	8.09319e-08	3.36095e-08	0.000215326	0.000190046	1.31897e-07	1.31897e-07
NMR metabolomics	NMR Lipoprotein subclasses (including composition)	Lipoprotein subclasses	23556	Free Cholesterol in Very Large HDL	XL_HDL_FC	MLXIPL	7	73593194	73624543	enhancer_CAGE	303	8334	1.33851e-13	1.95281e-13	3.61049e-11	4.04016e-12	9.53944e-13	8.17752e-13	3.9635e-13	3.9635e-13
NMR metabolomics	NMR Lipoprotein subclasses (including composition)	Lipoprotein subclasses	23556	Free Cholesterol in Very Large HDL	XL_HDL_FC	BCL7B	7	73536356	73558002	enhancer_CAGE	359	9906	1.76497e-09	4.04931e-09	0.142908	0.102116	6.5075e-08	6.10543e-08	7.09821e-09	7.09821e-09
NMR metabolomics	NMR Lipoprotein subclasses (including composition)	Lipoprotein subclasses	23556	Free Cholesterol in Very Large HDL	XL_HDL_FC	STX1A	7	73699206	73719672	enhancer_CAGE	171	10637	6.74432e-08	1.57113e-07	0.00337634	0.00235847	1.23238e-08	1.22521e-08	3.26166e-08	3.26166e-08
NMR metabolomics	NMR Lipoprotein subclasses (including composition)	Lipoprotein subclasses	23556	Free Cholesterol in Very Large HDL	XL_HDL_FC	APOA1	11	116835751	116837950	enhancer_CAGE	1097	27466	3.33993e-17	1.23194e-12	0.642563	0.591079	4.33156e-130	4.8713e-130	1.37568e-129	1.37568e-129
NMR metabolomics	NMR Lipoprotein subclasses (including composition)	Lipoprotein subclasses	23556	Free Cholesterol in Very Large HDL	XL_HDL_FC	APOA5	11	116789367	116792420	enhancer_CAGE	32	4925	7.28668e-23	7.28892e-23	1.09799e-20	2.0418e-21	7.09482e-23	6.88818e-23	1.05939e-22	1.05939e-22
NMR metabolomics	NMR Lipoprotein subclasses (including composition)	Lipoprotein subclasses	23556	Free Cholesterol in Very Large HDL	XL_HDL_FC	FADS2	11	61792980	61867354	enhancer_CAGE	2237	28656	8.65055e-15	4.50879e-14	4.79379e-05	2.76044e-05	1.40839e-09	1.17399e-09	4.37428e-14	4.37428e-14
NMR metabolomics	NMR Lipoprotein subclasses (including composition)	Lipoprotein subclasses	23556	Free Cholesterol in Very Large HDL	XL_HDL_FC	MADD	11	47269161	47330031	enhancer_CAGE	532	10092	0.0196179	0.0442665	0.182904	0.197166	7.39986e-09	8.44354e-09	2.3662e-08	2.3662e-08
NMR metabolomics	NMR Lipoprotein subclasses (including composition)	Lipoprotein subclasses	23556	Free Cholesterol in Very Large HDL	XL_HDL_FC	ZPR1	11	116773799	116788050	enhancer_CAGE	200	4164	9.6371e-09	1.03098e-08	0.0968857	0.0678739	4.66799e-08	4.33393e-08	2.44641e-08	2.44641e-08
NMR metabolomics	NMR Lipoprotein subclasses (including composition)	Lipoprotein subclasses	23556	Free Cholesterol in Very Large HDL	XL_HDL_FC	CETP	16	56961850	56983845	enhancer_CAGE	78	4465	1.94296e-11	9.94697e-11	1.56868e-07	2.48593e-07	2.98595e-18	3.03267e-18	9.02738e-18	9.02738e-18
NMR metabolomics	NMR Lipoprotein subclasses (including composition)	Lipoprotein subclasses	23556	Free Cholesterol in Very Large HDL	XL_HDL_FC	HERPUD1	16	56932048	56944863	enhancer_CAGE	790	20168	6.42885e-15	6.18631e-14	0.00450497	0.00134739	3.72928e-10	3.42516e-10	3.5083e-14	3.5083e-14
NMR metabolomics	NMR Lipoprotein subclasses (including composition)	Lipoprotein subclasses	23556	Free Cholesterol in Very Large HDL	XL_HDL_FC	ELP5	17	7251416	7259940	enhancer_CAGE	1117	31035.1	2.77962e-33	2.32983e-28	0.00072978	0.000298333	1.07735e-47	9.85239e-48	3.08772e-47	3.08772e-47
NMR metabolomics	NMR Lipoprotein subclasses (including composition)	Lipoprotein subclasses	23556	Free Cholesterol in Very Large HDL	XL_HDL_FC	EIF5A	17	7306999	7312463	enhancer_CAGE	988	21245	7.02684e-20	1.359e-19	0.284167	0.232339	2.89446e-28	2.71485e-28	8.40533e-28	8.40533e-28
NMR metabolomics	NMR Lipoprotein subclasses (including composition)	Lipoprotein subclasses	23556	Free Cholesterol in Very Large HDL	XL_HDL_FC	LDLR	19	11089362	11133816	enhancer_CAGE	458	8871	1.24508e-08	1.63532e-08	0.00153183	0.00119138	1.19317e-06	1.13384e-06	4.19031e-08	4.19031e-08
NMR metabolomics	NMR Lipoprotein subclasses (including composition)	Lipoprotein subclasses	23556	Free Cholesterol in Very Large HDL	XL_HDL_FC	PLTP	20	45898621	45912155	enhancer_CAGE	712	21672	7.69843e-176	7.1537e-171	6.6581e-48	2.27687e-53	6.86551e-145	5.49513e-145	4.61901e-175	4.61901e-175
NMR metabolomics	NMR Lipoprotein subclasses (including composition)	Lipoprotein subclasses	23556	Free Cholesterol in Very Large HDL	XL_HDL_FC	ZNF335	20	45948653	45972172	enhancer_CAGE	400	13682	7.40129e-44	2.22799e-43	0.000108814	1.05662e-05	6.24177e-38	5.21149e-38	3.33342e-43	3.33342e-43
NMR metabolomics	NMR Lipoprotein subclasses (including composition)	Lipoprotein subclasses	23556	Free Cholesterol in Very Large HDL	XL_HDL_FC	ACOT8	20	45841721	45857406	enhancer_CAGE	265	9710	1.24251e-24	3.90531e-23	3.2635e-10	1.29972e-10	9.70711e-15	9.66472e-15	7.22516e-24	7.22516e-24
NMR metabolomics	NMR Lipoprotein subclasses (including composition)	Lipoprotein subclasses	23556	Free Cholesterol in Very Large HDL	XL_HDL_FC	NEURL2	20	45888625	45891287	enhancer_CAGE	511	14215	3.10788e-24	1.24294e-22	2.64731e-07	3.92038e-07	8.55499e-23	7.74267e-23	1.69294e-23	1.69294e-23
NMR metabolomics	NMR Lipoprotein subclasses (including composition)	Lipoprotein subclasses	23556	Free Cholesterol in Very Large HDL	XL_HDL_FC	WFDC3	20	45747944	45791932	enhancer_CAGE	464	8533	1.11855e-22	4.19699e-22	5.23096e-06	1.61665e-06	1.11204e-20	1.05326e-20	5.21393e-22	5.21393e-22
NMR metabolomics	NMR Lipoprotein subclasses (including composition)	Lipoprotein subclasses	23556	Free Cholesterol in Very Large HDL	XL_HDL_FC	PCIF1	20	45934628	45948023	enhancer_CAGE	576	15230	7.54492e-15	2.59948e-14	0.000742093	0.000204444	1.51779e-09	1.35852e-09	3.53051e-14	3.53051e-14
NMR metabolomics	NMR Lipoprotein subclasses (including composition)	Lipoprotein subclasses	23556	Free Cholesterol in Very Large HDL	XL_HDL_FC	PIGT	20	45416067	45456934	enhancer_CAGE	495	7592	8.35768e-12	9.27943e-12	0.00738257	0.00508728	1.41575e-10	1.29943e-10	2.47756e-11	2.47756e-11
NMR metabolomics	NMR Lipoprotein subclasses (including composition)	Lipoprotein subclasses	23556	Free Cholesterol in Very Large HDL	XL_HDL_FC	WFDC2	20	45469706	45481532	enhancer_CAGE	355	10343	0.000600101	0.00179608	0.485133	0.586811	1.51401e-10	1.6954e-10	4.79874e-10	4.79874e-10
NMR metabolomics	NMR Lipoprotein subclasses (including composition)	Lipoprotein subclasses	23556	Free Cholesterol in Very Large HDL	XL_HDL_FC	SLC12A5	20	46021690	46060152	enhancer_CAGE	900	13084	9.41876e-08	1.78218e-07	0.165753	0.152444	9.00666e-07	8.93903e-07	3.25077e-07	3.25077e-07
NMR metabolomics	NMR Lipoprotein subclasses (including composition)	Lipoprotein subclasses	23556	Free Cholesterol in Very Large HDL	XL_HDL_FC	PCSK9	1	55039548	55064852	enhancer_DHS	1043	26029	7.45277e-08	2.64853e-06	0.00165066	0.00235473	8.63565e-17	8.95346e-17	2.63751e-16	2.63751e-16
NMR metabolomics	NMR Lipoprotein subclasses (including composition)	Lipoprotein subclasses	23556	Free Cholesterol in Very Large HDL	XL_HDL_FC	USP24	1	55066359	55215113	enhancer_DHS	3578	99375	0.0420778	0.073323	0.48178	0.481267	7.43719e-09	8.24102e-09	2.34555e-08	2.34555e-08
NMR metabolomics	NMR Lipoprotein subclasses (including composition)	Lipoprotein subclasses	23556	Free Cholesterol in Very Large HDL	XL_HDL_FC	PPARG	3	12287368	12434356	enhancer_DHS	3941	101960	3.41467e-20	1.50273e-22	0.966462	0.766061	2.34656e-27	1.88688e-27	6.27525e-27	6.27525e-27
NMR metabolomics	NMR Lipoprotein subclasses (including composition)	Lipoprotein subclasses	23556	Free Cholesterol in Very Large HDL	XL_HDL_FC	MLXIPL	7	73593194	73624543	enhancer_DHS	2076	47835.1	1.49108e-18	1.46294e-17	0.0810205	0.0372031	6.07573e-12	4.63996e-12	8.11897e-18	8.11897e-18
NMR metabolomics	NMR Lipoprotein subclasses (including composition)	Lipoprotein subclasses	23556	Free Cholesterol in Very Large HDL	XL_HDL_FC	BAZ1B	7	73440398	73522278	enhancer_DHS	1398	34613	5.95277e-15	6.25632e-14	2.32516e-05	8.10648e-06	3.01454e-10	2.16286e-10	3.26406e-14	3.26406e-14
NMR metabolomics	NMR Lipoprotein subclasses (including composition)	Lipoprotein subclasses	23556	Free Cholesterol in Very Large HDL	XL_HDL_FC	APOA1	11	116835751	116837950	enhancer_DHS	6681	138201	4.66247e-33	2.2045e-26	0.0864121	0.0500409	2.17595e-129	2.40816e-129	6.85852e-129	6.85852e-129
NMR metabolomics	NMR Lipoprotein subclasses (including composition)	Lipoprotein subclasses	23556	Free Cholesterol in Very Large HDL	XL_HDL_FC	APOA4	11	116820700	116823306	enhancer_DHS	218	4362	8.29281e-09	3.13265e-08	0.00294436	0.00406967	3.46026e-20	3.54048e-20	1.04997e-19	1.04997e-19
NMR metabolomics	NMR Lipoprotein subclasses (including composition)	Lipoprotein subclasses	23556	Free Cholesterol in Very Large HDL	XL_HDL_FC	FADS2	11	61792980	61867354	enhancer_DHS	7407	160558	2.91398e-19	2.82764e-17	1.83479e-10	4.80967e-11	1.57873e-08	1.48139e-08	1.73056e-18	1.73056e-18
NMR metabolomics	NMR Lipoprotein subclasses (including composition)	Lipoprotein subclasses	23556	Free Cholesterol in Very Large HDL	XL_HDL_FC	SIDT2	11	117178733	117197445	enhancer_DHS	1259	27483	7.4095e-09	3.61212e-08	0.00548642	0.00340607	5.61145e-14	6.18417e-14	1.76525e-13	1.76525e-13
NMR metabolomics	NMR Lipoprotein subclasses (including composition)	Lipoprotein subclasses	23556	Free Cholesterol in Very Large HDL	XL_HDL_FC	TAGLN	11	117199321	117204782	enhancer_DHS	2029	58874	3.52586e-11	6.45158e-11	0.182649	0.138303	8.13579e-07	6.86094e-07	1.36784e-10	1.36784e-10
NMR metabolomics	NMR Lipoprotein subclasses (including composition)	Lipoprotein subclasses	23556	Free Cholesterol in Very Large HDL	XL_HDL_FC	MYRF	11	61752642	61788518	enhancer_DHS	3249	64246	4.51908e-11	2.07439e-10	0.358481	0.274023	9.75385e-05	7.58298e-05	2.22642e-10	2.22642e-10
NMR metabolomics	NMR Lipoprotein subclasses (including composition)	Lipoprotein subclasses	23556	Free Cholesterol in Very Large HDL	XL_HDL_FC	PTPRJ	11	47980558	48170841	enhancer_DHS	5113	119896	0.000453961	0.000461445	0.612798	0.530972	1.81001e-09	1.77272e-09	5.37349e-09	5.37349e-09
NMR metabolomics	NMR Lipoprotein subclasses (including composition)	Lipoprotein subclasses	23556	Free Cholesterol in Very Large HDL	XL_HDL_FC	ZPR1	11	116773799	116788050	enhancer_DHS	413	7351	4.11415e-09	4.46612e-09	0.0438438	0.0309344	8.17763e-08	7.51978e-08	1.21828e-08	1.21828e-08
NMR metabolomics	NMR Lipoprotein subclasses (including composition)	Lipoprotein subclasses	23556	Free Cholesterol in Very Large HDL	XL_HDL_FC	MADD	11	47269161	47330031	enhancer_DHS	1346	31029	0.022354	0.0380909	0.51488	0.55584	2.41329e-08	2.66171e-08	7.59425e-08	7.59425e-08
NMR metabolomics	NMR Lipoprotein subclasses (including composition)	Lipoprotein subclasses	23556	Free Cholesterol in Very Large HDL	XL_HDL_FC	DAGLA	11	61680433	61747001	enhancer_DHS	4316	128252	3.48577e-07	3.35162e-08	0.0315767	0.0270565	1.58419e-05	1.34214e-05	1.82688e-07	1.82688e-07
NMR metabolomics	NMR Lipoprotein subclasses (including composition)	Lipoprotein subclasses	23556	Free Cholesterol in Very Large HDL	XL_HDL_FC	SCARB1	12	124776856	124882668	enhancer_DHS	3241	117445	3.19147e-15	3.91714e-14	0.00154526	0.000304524	5.47386e-10	4.61565e-10	1.77636e-14	1.77636e-14
NMR metabolomics	NMR Lipoprotein subclasses (including composition)	Lipoprotein subclasses	23556	Free Cholesterol in Very Large HDL	XL_HDL_FC	ATP6V0A2	12	123712318	123761755	enhancer_DHS	2634	98998.9	0.554484	0.6064	0.352533	0.318466	9.86911e-14	1.16717e-13	3.20854e-13	3.20854e-13
NMR metabolomics	NMR Lipoprotein subclasses (including composition)	Lipoprotein subclasses	23556	Free Cholesterol in Very Large HDL	XL_HDL_FC	ADAM10	15	58588807	58749978	enhancer_DHS	7698	188040	1.35521e-42	1.26352e-38	0.896382	0.978728	2.55335e-32	2.85104e-32	8.13036e-42	8.13036e-42
NMR metabolomics	NMR Lipoprotein subclasses (including composition)	Lipoprotein subclasses	23556	Free Cholesterol in Very Large HDL	XL_HDL_FC	LIPC	15	58410569	58569843	enhancer_DHS	6371	162923	4.71595e-31	1.52835e-24	0.509062	0.408735	1.54913e-13	1.39372e-13	2.82957e-30	2.82957e-30
NMR metabolomics	NMR Lipoprotein subclasses (including composition)	Lipoprotein subclasses	23556	Free Cholesterol in Very Large HDL	XL_HDL_FC	MINDY2	15	58771192	58861900	enhancer_DHS	1994	55943	3.46427e-14	6.0676e-12	0.023905	0.00886041	1.80861e-08	1.78529e-08	2.06724e-13	2.06724e-13
NMR metabolomics	NMR Lipoprotein subclasses (including composition)	Lipoprotein subclasses	23556	Free Cholesterol in Very Large HDL	XL_HDL_FC	SLTM	15	58879045	58933653	enhancer_DHS	3120	84844	1.88245e-11	4.85107e-10	0.438213	0.397594	4.79684e-05	4.19868e-05	1.08728e-10	1.08728e-10
NMR metabolomics	NMR Lipoprotein subclasses (including composition)	Lipoprotein subclasses	23556	Free Cholesterol in Very Large HDL	XL_HDL_FC	LDHAL6B	15	59206823	59208515	enhancer_DHS	1423	29198	2.12242e-08	3.10349e-07	0.509806	0.441522	2.09442e-09	1.89201e-09	5.68001e-09	5.68001e-09
NMR metabolomics	NMR Lipoprotein subclasses (including composition)	Lipoprotein subclasses	23556	Free Cholesterol in Very Large HDL	XL_HDL_FC	HERPUD1	16	56932048	56944863	enhancer_DHS	3221	102587	2.36819e-24	3.02523e-22	0.389677	0.61756	6.6192e-14	5.18323e-14	1.40987e-23	1.40987e-23
NMR metabolomics	NMR Lipoprotein subclasses (including composition)	Lipoprotein subclasses	23556	Free Cholesterol in Very Large HDL	XL_HDL_FC	CETP	16	56961850	56983845	enhancer_DHS	903	30339	1.24459e-18	2.93097e-16	7.21315e-06	1.50055e-05	1.83277e-18	1.88333e-18	3.18576e-18	3.18576e-18
NMR metabolomics	NMR Lipoprotein subclasses (including composition)	Lipoprotein subclasses	23556	Free Cholesterol in Very Large HDL	XL_HDL_FC	NLRC5	16	56989485	57083531	enhancer_DHS	3016	67363	6.99912e-18	1.38242e-16	0.135216	0.112438	4.9429e-07	3.70613e-07	4.02436e-17	4.02436e-17
NMR metabolomics	NMR Lipoprotein subclasses (including composition)	Lipoprotein subclasses	23556	Free Cholesterol in Very Large HDL	XL_HDL_FC	PLLP	16	57248547	57284687	enhancer_DHS	3960	110973	2.55006e-13	6.87331e-13	0.288667	0.184772	1.02345e-09	8.05345e-10	1.11555e-12	1.11555e-12
NMR metabolomics	NMR Lipoprotein subclasses (including composition)	Lipoprotein subclasses	23556	Free Cholesterol in Very Large HDL	XL_HDL_FC	RSPRY1	16	57186137	57240475	enhancer_DHS	3550	87995.2	7.59746e-13	8.18226e-12	0.884878	0.843486	3.39936e-08	2.64029e-08	4.171e-12	4.171e-12
NMR metabolomics	NMR Lipoprotein subclasses (including composition)	Lipoprotein subclasses	23556	Free Cholesterol in Very Large HDL	XL_HDL_FC	NUP93	16	56730105	56850286	enhancer_DHS	1701	47010	7.14793e-08	1.52141e-07	0.609861	0.704653	0.000181313	0.000150193	2.91615e-07	2.91615e-07
NMR metabolomics	NMR Lipoprotein subclasses (including composition)	Lipoprotein subclasses	23556	Free Cholesterol in Very Large HDL	XL_HDL_FC	ELP5	17	7251416	7259940	enhancer_DHS	2359	56740.9	5.26331e-32	1.9198e-27	0.039546	0.0232445	1.9742e-47	1.78565e-47	5.62559e-47	5.62559e-47
NMR metabolomics	NMR Lipoprotein subclasses (including composition)	Lipoprotein subclasses	23556	Free Cholesterol in Very Large HDL	XL_HDL_FC	IGSF23	19	44613630	44636781	enhancer_DHS	606	11932	1.96069e-38	1.89726e-38	1.21815e-08	2.47297e-10	6.497e-38	5.33358e-38	4.35253e-38	4.35253e-38
NMR metabolomics	NMR Lipoprotein subclasses (including composition)	Lipoprotein subclasses	23556	Free Cholesterol in Very Large HDL	XL_HDL_FC	RELB	19	45001430	45038198	enhancer_DHS	1564	32600	1.23237e-20	1.83493e-16	0.00491965	0.00934131	7.55741e-33	7.59191e-33	2.27239e-32	2.27239e-32
NMR metabolomics	NMR Lipoprotein subclasses (including composition)	Lipoprotein subclasses	23556	Free Cholesterol in Very Large HDL	XL_HDL_FC	APOC2	19	44945982	44949565	enhancer_DHS	1378	29227	8.32199e-26	4.93426e-25	0.0247576	0.0206867	1.28429e-22	1.08585e-22	4.26742e-25	4.26742e-25
NMR metabolomics	NMR Lipoprotein subclasses (including composition)	Lipoprotein subclasses	23556	Free Cholesterol in Very Large HDL	XL_HDL_FC	PPP1R37	19	45091396	45148077	enhancer_DHS	1369	28057	5.6675e-12	2.13837e-10	0.601809	0.545377	3.84774e-16	3.75125e-16	1.11022e-15	1.11022e-15
NMR metabolomics	NMR Lipoprotein subclasses (including composition)	Lipoprotein subclasses	23556	Free Cholesterol in Very Large HDL	XL_HDL_FC	PVR	19	44643798	44663583	enhancer_DHS	2932	73821	1.33221e-10	2.3893e-10	0.0522321	0.0518793	3.24337e-12	3.03048e-12	9.23084e-12	9.23084e-12
NMR metabolomics	NMR Lipoprotein subclasses (including composition)	Lipoprotein subclasses	23556	Free Cholesterol in Very Large HDL	XL_HDL_FC	ZNF180	19	44474428	44500524	enhancer_DHS	2987	79017	1.26048e-10	9.46932e-11	0.494866	0.336717	1.81835e-09	1.42729e-09	3.03882e-10	3.03882e-10
NMR metabolomics	NMR Lipoprotein subclasses (including composition)	Lipoprotein subclasses	23556	Free Cholesterol in Very Large HDL	XL_HDL_FC	TOMM40	19	44890569	44903689	enhancer_DHS	629	19573	7.70699e-08	1.12945e-06	3.45381e-07	1.65518e-07	4.56022e-10	5.38558e-10	1.4733e-09	1.4733e-09
NMR metabolomics	NMR Lipoprotein subclasses (including composition)	Lipoprotein subclasses	23556	Free Cholesterol in Very Large HDL	XL_HDL_FC	SLC44A2	19	10602457	10644559	enhancer_DHS	5878	153879	5.18878e-10	1.35325e-09	0.0835141	0.0586541	6.50479e-06	4.68678e-06	2.25009e-09	2.25009e-09
NMR metabolomics	NMR Lipoprotein subclasses (including composition)	Lipoprotein subclasses	23556	Free Cholesterol in Very Large HDL	XL_HDL_FC	GEMIN7	19	45079195	45091524	enhancer_DHS	2645	53242.4	0.00199417	0.00247649	0.417345	0.4357	1.98529e-08	1.91702e-08	5.85162e-08	5.85162e-08
NMR metabolomics	NMR Lipoprotein subclasses (including composition)	Lipoprotein subclasses	23556	Free Cholesterol in Very Large HDL	XL_HDL_FC	KRI1	19	10553078	10566037	enhancer_DHS	6754	182463	8.72631e-08	5.38901e-08	0.339617	0.316004	1.23324e-06	1.00959e-06	1.88577e-07	1.88577e-07
NMR metabolomics	NMR Lipoprotein subclasses (including composition)	Lipoprotein subclasses	23556	Free Cholesterol in Very Large HDL	XL_HDL_FC	APOE	19	44905754	44909393	enhancer_DHS	875	14807	0.00336912	0.00455083	0.661759	0.641457	8.40164e-08	8.56867e-08	2.54524e-07	2.54524e-07
NMR metabolomics	NMR Lipoprotein subclasses (including composition)	Lipoprotein subclasses	23556	Free Cholesterol in Very Large HDL	XL_HDL_FC	PLTP	20	45898621	45912155	enhancer_DHS	1671	47145	7.96012e-148	5.18651e-144	3.23186e-32	1.76206e-36	1.53004e-144	1.18842e-144	4.76966e-147	4.76966e-147
NMR metabolomics	NMR Lipoprotein subclasses (including composition)	Lipoprotein subclasses	23556	Free Cholesterol in Very Large HDL	XL_HDL_FC	WFDC3	20	45747944	45791932	enhancer_DHS	3619	117321	4.04018e-92	3.00902e-108	3.3715e-06	1.81015e-07	3.22911e-131	2.40824e-131	8.27673e-131	8.27673e-131
NMR metabolomics	NMR Lipoprotein subclasses (including composition)	Lipoprotein subclasses	23556	Free Cholesterol in Very Large HDL	XL_HDL_FC	ZNF335	20	45948653	45972172	enhancer_DHS	1704	63395	3.88712e-83	4.6518e-89	0.00368821	0.000871455	1.61555e-49	1.25013e-49	2.79107e-88	2.79107e-88
NMR metabolomics	NMR Lipoprotein subclasses (including composition)	Lipoprotein subclasses	23556	Free Cholesterol in Very Large HDL	XL_HDL_FC	NEURL2	20	45888625	45891287	enhancer_DHS	817	30996	9.90081e-67	1.86139e-61	2.14508e-10	4.30358e-10	2.61477e-45	2.34338e-45	5.94046e-66	5.94046e-66
NMR metabolomics	NMR Lipoprotein subclasses (including composition)	Lipoprotein subclasses	23556	Free Cholesterol in Very Large HDL	XL_HDL_FC	PCIF1	20	45934628	45948023	enhancer_DHS	1294	44053	1.83999e-25	5.03082e-24	0.0146714	0.0225803	9.54733e-10	7.86147e-10	1.06504e-24	1.06504e-24
NMR metabolomics	NMR Lipoprotein subclasses (including composition)	Lipoprotein subclasses	23556	Free Cholesterol in Very Large HDL	XL_HDL_FC	SNX21	20	45833810	45843275	enhancer_DHS	718	12006	3.4228e-22	6.02048e-22	2.56539e-09	9.00961e-10	7.75068e-13	7.06135e-13	1.3093e-21	1.3093e-21
NMR metabolomics	NMR Lipoprotein subclasses (including composition)	Lipoprotein subclasses	23556	Free Cholesterol in Very Large HDL	XL_HDL_FC	ACOT8	20	45841721	45857406	enhancer_DHS	693	19036	4.62469e-17	1.85342e-14	0.502967	0.667912	1.90029e-14	1.87121e-14	2.75445e-16	2.75445e-16
NMR metabolomics	NMR Lipoprotein subclasses (including composition)	Lipoprotein subclasses	23556	Free Cholesterol in Very Large HDL	XL_HDL_FC	WFDC2	20	45469706	45481532	enhancer_DHS	617	14475	0.000150098	0.000584136	0.135774	0.176424	2.18285e-10	2.33113e-10	6.76365e-10	6.76365e-10
NMR metabolomics	NMR Lipoprotein subclasses (including composition)	Lipoprotein subclasses	23556	Free Cholesterol in Very Large HDL	XL_HDL_FC	SDC4	20	45325288	45348424	enhancer_DHS	2349	53872	9.09356e-10	1.04772e-08	0.927076	0.978757	0.0022162	0.00216332	5.02039e-09	5.02039e-09
NMR metabolomics	NMR Lipoprotein subclasses (including composition)	Lipoprotein subclasses	23556	Free Cholesterol in Very Large HDL	XL_HDL_FC	RNVU1-1	1	148362374	148362532	ncRNA	79	2004	1.21891e-07	1.19799e-07	0.00883649	0.00718329	2.03279e-07	1.96962e-07	2.26005e-07	2.26005e-07
NMR metabolomics	NMR Lipoprotein subclasses (including composition)	Lipoprotein subclasses	23556	Free Cholesterol in Very Large HDL	XL_HDL_FC	RN7SL377P	7	72822896	72823171	ncRNA	87	4160	5.9398e-07	5.93923e-07	0.000707611	0.000481675	1.69613e-06	1.56947e-06	1.30506e-06	1.30506e-06
NMR metabolomics	NMR Lipoprotein subclasses (including composition)	Lipoprotein subclasses	23556	Free Cholesterol in Very Large HDL	XL_HDL_FC	RNU4-80P	15	59212649	59212786	ncRNA	48	2127	5.5177e-15	5.69315e-15	1.6049e-06	9.30296e-07	1.64514e-14	1.59291e-14	1.25455e-14	1.25455e-14
NMR metabolomics	NMR Lipoprotein subclasses (including composition)	Lipoprotein subclasses	23556	Free Cholesterol in Very Large HDL	XL_HDL_FC	LIPC-AS1	15	58434895	58498733	ncRNA	692	11960	2.39857e-13	2.795e-12	0.00863019	0.00431814	2.57834e-09	2.66677e-09	1.32538e-12	1.32538e-12
NMR metabolomics	NMR Lipoprotein subclasses (including composition)	Lipoprotein subclasses	23556	Free Cholesterol in Very Large HDL	XL_HDL_FC	RN7SL192P	19	11011709	11011998	ncRNA	65	8325	3.9922e-08	4.18439e-08	4.83564e-07	1.29885e-07	8.02946e-08	6.78431e-08	6.98419e-08	6.98419e-08
NMR metabolomics	NMR Lipoprotein subclasses (including composition)	Lipoprotein subclasses	23556	Free Cholesterol in Very Large HDL	XL_HDL_FC	LINC01728	20	43894723	43895465	ncRNA	134	5641	2.00788e-07	1.8985e-07	0.0209329	0.01586	9.37939e-07	8.99653e-07	4.82878e-07	4.82878e-07
NMR metabolomics	NMR Lipoprotein subclasses (including composition)	Lipoprotein subclasses	23557	Triglycerides in Very Large HDL	XL_HDL_TG	PLG	6	160702238	160753315	UTR	212	9821	3.08885e-08	2.8284e-08	0.00101394	0.000331064	5.45379e-08	4.61787e-08	5.56973e-08	5.56973e-08
NMR metabolomics	NMR Lipoprotein subclasses (including composition)	Lipoprotein subclasses	23557	Triglycerides in Very Large HDL	XL_HDL_TG	MLXIPL	7	73593194	73624543	UTR	262	5174	1.60574e-08	1.53049e-08	0.000598277	0.000283843	2.54311e-08	2.31654e-08	2.85565e-08	2.85565e-08
NMR metabolomics	NMR Lipoprotein subclasses (including composition)	Lipoprotein subclasses	23557	Triglycerides in Very Large HDL	XL_HDL_TG	TRIB1	8	125430321	125438405	UTR	807	19236	1.33957e-07	1.16235e-07	0.0477499	0.0200318	5.1129e-07	3.95351e-07	2.91919e-07	2.91919e-07
NMR metabolomics	NMR Lipoprotein subclasses (including composition)	Lipoprotein subclasses	23557	Triglycerides in Very Large HDL	XL_HDL_TG	APOA5	11	116789367	116792420	UTR	213	8530	4.07008e-138	3.79607e-138	7.59593e-61	1.718e-72	5.96549e-138	5.06081e-138	6.86222e-138	6.86222e-138
NMR metabolomics	NMR Lipoprotein subclasses (including composition)	Lipoprotein subclasses	23557	Triglycerides in Very Large HDL	XL_HDL_TG	ZPR1	11	116773799	116788050	UTR	1113	23979	1.90161e-56	6.05377e-56	1.32882e-10	9.05511e-14	4.33805e-54	3.16589e-54	8.61425e-56	8.61425e-56
NMR metabolomics	NMR Lipoprotein subclasses (including composition)	Lipoprotein subclasses	23557	Triglycerides in Very Large HDL	XL_HDL_TG	PAFAH1B2	11	117144267	117176894	UTR	1530	40602	1.95233e-18	1.51774e-16	0.33552	0.318709	3.03563e-13	2.80215e-13	1.15734e-17	1.15734e-17
NMR metabolomics	NMR Lipoprotein subclasses (including composition)	Lipoprotein subclasses	23557	Triglycerides in Very Large HDL	XL_HDL_TG	SIDT2	11	117178733	117197445	UTR	813	17621	0.00348045	0.0112207	0.312443	0.320449	1.16434e-12	1.27048e-12	3.64531e-12	3.64531e-12
NMR metabolomics	NMR Lipoprotein subclasses (including composition)	Lipoprotein subclasses	23557	Triglycerides in Very Large HDL	XL_HDL_TG	BACE1	11	117285207	117316259	UTR	1005	27123	2.81276e-11	7.27396e-11	0.0630848	0.0397665	1.53791e-07	1.12905e-07	1.21666e-10	1.21666e-10
NMR metabolomics	NMR Lipoprotein subclasses (including composition)	Lipoprotein subclasses	23557	Triglycerides in Very Large HDL	XL_HDL_TG	BUD13	11	116748170	116772988	UTR	89	9058	5.30545e-08	1.04068e-07	5.26041e-05	1.91691e-05	1.32142e-06	1.11129e-06	1.98771e-07	1.98771e-07
NMR metabolomics	NMR Lipoprotein subclasses (including composition)	Lipoprotein subclasses	23557	Triglycerides in Very Large HDL	XL_HDL_TG	LIPC	15	58410569	58569843	UTR	819	15595	8.77231e-42	7.71884e-42	1.1307e-07	3.67525e-08	7.58409e-41	6.87199e-41	2.21169e-41	2.21169e-41
NMR metabolomics	NMR Lipoprotein subclasses (including composition)	Lipoprotein subclasses	23557	Triglycerides in Very Large HDL	XL_HDL_TG	MYO1E	15	59132434	59372900	UTR	1454	53171	3.48488e-05	0.000119143	0.60333	0.651384	1.52956e-31	1.70894e-31	4.84285e-31	4.84285e-31
NMR metabolomics	NMR Lipoprotein subclasses (including composition)	Lipoprotein subclasses	23557	Triglycerides in Very Large HDL	XL_HDL_TG	FRMD5	15	43870761	44195252	UTR	1163	44037	7.13925e-11	1.85775e-10	0.101091	0.111208	1.07755e-18	9.97431e-19	3.10784e-18	3.10784e-18
NMR metabolomics	NMR Lipoprotein subclasses (including composition)	Lipoprotein subclasses	23557	Triglycerides in Very Large HDL	XL_HDL_TG	ALDH1A2	15	57953424	58497866	UTR	763	20749	9.84976e-19	2.07968e-17	8.52231e-11	1.71375e-12	6.071e-11	4.88886e-11	5.64261e-18	5.64261e-18
NMR metabolomics	NMR Lipoprotein subclasses (including composition)	Lipoprotein subclasses	23557	Triglycerides in Very Large HDL	XL_HDL_TG	AQP9	15	58138169	58185911	UTR	637	9711	6.49947e-08	5.94605e-08	0.00891875	0.00737859	1.49838e-09	1.54788e-09	4.45886e-09	4.45886e-09
NMR metabolomics	NMR Lipoprotein subclasses (including composition)	Lipoprotein subclasses	23557	Triglycerides in Very Large HDL	XL_HDL_TG	C17orf107	17	4899418	4902932	UTR	728	25301	4.88093e-09	3.92559e-09	6.69391e-05	3.48876e-05	2.98496e-10	2.61065e-10	7.85314e-10	7.85314e-10
NMR metabolomics	NMR Lipoprotein subclasses (including composition)	Lipoprotein subclasses	23557	Triglycerides in Very Large HDL	XL_HDL_TG	FNDC4	2	27491883	27495245	upstream	324	18096	7.12795e-08	1.62195e-07	0.0106893	0.00610483	0.000260622	0.000221969	2.96981e-07	2.96981e-07
NMR metabolomics	NMR Lipoprotein subclasses (including composition)	Lipoprotein subclasses	23557	Triglycerides in Very Large HDL	XL_HDL_TG	IFT172	2	27444371	27489789	upstream	288	7839	5.49929e-07	8.02439e-07	2.12993e-07	9.2122e-08	3.37755e-06	2.86945e-06	3.11537e-07	3.11537e-07
NMR metabolomics	NMR Lipoprotein subclasses (including composition)	Lipoprotein subclasses	23557	Triglycerides in Very Large HDL	XL_HDL_TG	TAGLN	11	117199321	117204782	upstream	290	9845	4.58908e-19	1.26119e-18	8.58461e-16	6.16208e-17	3.27953e-16	2.75723e-16	2.0031e-18	2.0031e-18
NMR metabolomics	NMR Lipoprotein subclasses (including composition)	Lipoprotein subclasses	23557	Triglycerides in Very Large HDL	XL_HDL_TG	GCNT3	15	59594875	59640239	upstream	397	7776	8.82853e-11	8.36532e-11	0.000486631	0.000220634	2.16224e-10	1.92065e-10	1.81201e-10	1.81201e-10
NMR metabolomics	NMR Lipoprotein subclasses (including composition)	Lipoprotein subclasses	23557	Triglycerides in Very Large HDL	XL_HDL_TG	PLTP	20	45898621	45912155	upstream	298	10885	3.74744e-08	4.165e-08	0.00173389	0.000546669	1.74858e-07	1.44893e-07	9.47606e-08	9.47606e-08
NMR metabolomics	NMR Lipoprotein subclasses (including composition)	Lipoprotein subclasses	23557	Triglycerides in Very Large HDL	XL_HDL_TG	LPL	8	19901717	19967259	downstream	296	10972	8.21471e-10	1.7602e-09	3.33734e-07	5.47367e-08	1.95446e-07	1.63851e-07	3.30045e-09	3.30045e-09
NMR metabolomics	NMR Lipoprotein subclasses (including composition)	Lipoprotein subclasses	23557	Triglycerides in Very Large HDL	XL_HDL_TG	APOA5	11	116789367	116792420	downstream	80	5117	3.85653e-59	4.40473e-59	1.87101e-46	1.86366e-49	7.02944e-59	6.57972e-59	7.68669e-59	7.68669e-59
NMR metabolomics	NMR Lipoprotein subclasses (including composition)	Lipoprotein subclasses	23557	Triglycerides in Very Large HDL	XL_HDL_TG	ALDH1A2	15	57953424	58497866	downstream	340	16491	9.12792e-10	2.92387e-09	0.21508	0.146217	4.36408e-07	3.69611e-07	4.1593e-09	4.1593e-09
NMR metabolomics	NMR Lipoprotein subclasses (including composition)	Lipoprotein subclasses	23557	Triglycerides in Very Large HDL	XL_HDL_TG	ANGPTL3	1	62597487	62606159	promoter_CAGE	141	6814	0.000155848	0.00154534	3.91858e-07	8.70037e-06	9.72167e-26	1.22375e-25	3.25064e-25	3.25064e-25
NMR metabolomics	NMR Lipoprotein subclasses (including composition)	Lipoprotein subclasses	23557	Triglycerides in Very Large HDL	XL_HDL_TG	APOA2	1	161222292	161223631	promoter_CAGE	229	11652	4.64738e-05	5.82381e-05	1.69723e-08	1.98744e-08	0.00097207	0.000907571	5.49068e-08	5.49068e-08
NMR metabolomics	NMR Lipoprotein subclasses (including composition)	Lipoprotein subclasses	23557	Triglycerides in Very Large HDL	XL_HDL_TG	IFT172	2	27444371	27489789	promoter_CAGE	109	9865	3.42925e-09	5.80739e-09	0.700204	0.556274	4.08741e-06	3.68732e-06	1.29221e-08	1.29221e-08
NMR metabolomics	NMR Lipoprotein subclasses (including composition)	Lipoprotein subclasses	23557	Triglycerides in Very Large HDL	XL_HDL_TG	APOA5	11	116789367	116792420	promoter_CAGE	36	5137	1.70386e-138	2.0942e-138	2.98035e-123	5.93042e-129	3.2751e-138	3.12287e-138	3.55037e-138	3.55037e-138
NMR metabolomics	NMR Lipoprotein subclasses (including composition)	Lipoprotein subclasses	23557	Triglycerides in Very Large HDL	XL_HDL_TG	TAGLN	11	117199321	117204782	promoter_CAGE	340	19894	1.81348e-17	5.82011e-17	1.91358e-05	9.19832e-06	6.56465e-16	5.71176e-16	7.94077e-17	7.94077e-17
NMR metabolomics	NMR Lipoprotein subclasses (including composition)	Lipoprotein subclasses	23557	Triglycerides in Very Large HDL	XL_HDL_TG	ZPR1	11	116773799	116788050	promoter_CAGE	212	4663	2.32562e-13	2.6361e-13	0.605128	0.452387	2.073e-12	1.91894e-12	6.59583e-13	6.59583e-13
NMR metabolomics	NMR Lipoprotein subclasses (including composition)	Lipoprotein subclasses	23557	Triglycerides in Very Large HDL	XL_HDL_TG	APOA1	11	116835751	116837950	promoter_CAGE	420	9070	0.000209476	0.000832273	0.00243898	0.00195353	7.02582e-13	8.33991e-13	2.28817e-12	2.28817e-12
NMR metabolomics	NMR Lipoprotein subclasses (including composition)	Lipoprotein subclasses	23557	Triglycerides in Very Large HDL	XL_HDL_TG	APOC3	11	116829706	116833072	promoter_CAGE	185	3586	7.43079e-06	1.20106e-05	0.000791788	0.000664893	4.39406e-10	4.63772e-10	1.35371e-09	1.35371e-09
NMR metabolomics	NMR Lipoprotein subclasses (including composition)	Lipoprotein subclasses	23557	Triglycerides in Very Large HDL	XL_HDL_TG	ALDH1A2	15	57953424	58497866	promoter_CAGE	583	10865	9.20405e-13	1.73473e-12	0.00204505	0.000696456	6.96786e-11	5.8297e-11	3.54117e-12	3.54117e-12
NMR metabolomics	NMR Lipoprotein subclasses (including composition)	Lipoprotein subclasses	23557	Triglycerides in Very Large HDL	XL_HDL_TG	C17orf107	17	4899418	4902932	promoter_CAGE	301	13234	1.19894e-09	1.34785e-09	3.80998e-05	2.32728e-05	1.48974e-10	1.38504e-10	3.86881e-10	3.86881e-10
NMR metabolomics	NMR Lipoprotein subclasses (including composition)	Lipoprotein subclasses	23557	Triglycerides in Very Large HDL	XL_HDL_TG	PLTP	20	45898621	45912155	promoter_CAGE	359	15175	1.78634e-10	3.95584e-10	3.1426e-06	3.51085e-06	2.35176e-07	2.03759e-07	7.37489e-10	7.37489e-10
NMR metabolomics	NMR Lipoprotein subclasses (including composition)	Lipoprotein subclasses	23557	Triglycerides in Very Large HDL	XL_HDL_TG	ANGPTL3	1	62597487	62606159	promoter_DHS	162	4026	1.65724e-08	1.95742e-07	9.83962e-05	0.000185386	1.28428e-28	1.40308e-28	4.02315e-28	4.02315e-28
NMR metabolomics	NMR Lipoprotein subclasses (including composition)	Lipoprotein subclasses	23557	Triglycerides in Very Large HDL	XL_HDL_TG	CAD	2	27217390	27243943	promoter_DHS	692	25752	4.09533e-13	7.076e-13	0.511698	0.608149	2.68441e-06	2.21798e-06	1.55642e-12	1.55642e-12
NMR metabolomics	NMR Lipoprotein subclasses (including composition)	Lipoprotein subclasses	23557	Triglycerides in Very Large HDL	XL_HDL_TG	IFT172	2	27444371	27489789	promoter_DHS	219	10426	3.2512e-09	5.60482e-09	0.457134	0.370275	4.26931e-06	3.80752e-06	1.23332e-08	1.23332e-08
NMR metabolomics	NMR Lipoprotein subclasses (including composition)	Lipoprotein subclasses	23557	Triglycerides in Very Large HDL	XL_HDL_TG	TRIB1	8	125430321	125438405	promoter_DHS	984	19659	1.09667e-07	1.02486e-07	0.0117041	0.0045866	5.235e-07	3.95864e-07	2.57372e-07	2.57372e-07
NMR metabolomics	NMR Lipoprotein subclasses (including composition)	Lipoprotein subclasses	23557	Triglycerides in Very Large HDL	XL_HDL_TG	APOA5	11	116789367	116792420	promoter_DHS	582	16906	4.03826e-62	2.66529e-61	1.27423e-16	1.53417e-19	2.63993e-58	2.09126e-58	2.10352e-61	2.10352e-61
NMR metabolomics	NMR Lipoprotein subclasses (including composition)	Lipoprotein subclasses	23557	Triglycerides in Very Large HDL	XL_HDL_TG	TAGLN	11	117199321	117204782	promoter_DHS	799	23967	5.54856e-22	4.51229e-21	0.00450159	0.00165613	8.18123e-16	6.66091e-16	2.96459e-21	2.96459e-21
NMR metabolomics	NMR Lipoprotein subclasses (including composition)	Lipoprotein subclasses	23557	Triglycerides in Very Large HDL	XL_HDL_TG	ZPR1	11	116773799	116788050	promoter_DHS	619	9834	1.51403e-13	1.71628e-13	0.268332	0.207238	4.27818e-12	3.90994e-12	4.64406e-13	4.64406e-13
NMR metabolomics	NMR Lipoprotein subclasses (including composition)	Lipoprotein subclasses	23557	Triglycerides in Very Large HDL	XL_HDL_TG	SIK3	11	116843402	117098437	promoter_DHS	664	18565	2.30024e-06	1.12626e-05	0.424572	0.568077	3.88173e-13	4.46992e-13	1.24656e-12	1.24656e-12
NMR metabolomics	NMR Lipoprotein subclasses (including composition)	Lipoprotein subclasses	23557	Triglycerides in Very Large HDL	XL_HDL_TG	APOA1	11	116835751	116837950	promoter_DHS	1041	18644	0.000135846	0.000608965	0.030085	0.0233595	1.51079e-12	1.67705e-12	4.76885e-12	4.76885e-12
NMR metabolomics	NMR Lipoprotein subclasses (including composition)	Lipoprotein subclasses	23557	Triglycerides in Very Large HDL	XL_HDL_TG	SIDT2	11	117178733	117197445	promoter_DHS	1193	25199	1.62081e-05	0.000162019	0.208225	0.200056	1.65463e-12	1.80649e-12	5.18163e-12	5.18163e-12
NMR metabolomics	NMR Lipoprotein subclasses (including composition)	Lipoprotein subclasses	23557	Triglycerides in Very Large HDL	XL_HDL_TG	APOC3	11	116829706	116833072	promoter_DHS	835	15208	2.78628e-07	5.0748e-07	0.272524	0.277544	1.8068e-09	1.91905e-09	5.55496e-09	5.55496e-09
NMR metabolomics	NMR Lipoprotein subclasses (including composition)	Lipoprotein subclasses	23557	Triglycerides in Very Large HDL	XL_HDL_TG	LIPC	15	58410569	58569843	promoter_DHS	1914	51542	8.06829e-33	1.93742e-29	0.77678	0.677592	2.40773e-24	2.07388e-24	4.83896e-32	4.83896e-32
NMR metabolomics	NMR Lipoprotein subclasses (including composition)	Lipoprotein subclasses	23557	Triglycerides in Very Large HDL	XL_HDL_TG	MYO1E	15	59132434	59372900	promoter_DHS	1778	49166	8.2407e-09	1.22951e-07	0.133555	0.152923	4.43499e-07	4.09933e-07	4.47172e-08	4.47172e-08
NMR metabolomics	NMR Lipoprotein subclasses (including composition)	Lipoprotein subclasses	23557	Triglycerides in Very Large HDL	XL_HDL_TG	GLTPD2	17	4788959	4790390	promoter_DHS	415	8337.01	1.09297e-19	1.63607e-19	3.95718e-16	6.57579e-17	5.36103e-18	4.72625e-18	3.82712e-19	3.82712e-19
NMR metabolomics	NMR Lipoprotein subclasses (including composition)	Lipoprotein subclasses	23557	Triglycerides in Very Large HDL	XL_HDL_TG	MINK1	17	4833388	4898061	promoter_DHS	1103	26930	2.87468e-06	3.68159e-06	0.0385235	0.0315132	1.50122e-11	1.38826e-11	4.32758e-11	4.32758e-11
NMR metabolomics	NMR Lipoprotein subclasses (including composition)	Lipoprotein subclasses	23557	Triglycerides in Very Large HDL	XL_HDL_TG	C17orf107	17	4899418	4902932	promoter_DHS	582	25208	4.31915e-09	3.51793e-09	6.74666e-05	3.54224e-05	3.01752e-10	2.64086e-10	7.87769e-10	7.87769e-10
NMR metabolomics	NMR Lipoprotein subclasses (including composition)	Lipoprotein subclasses	23557	Triglycerides in Very Large HDL	XL_HDL_TG	USP6	17	5116438	5175034	promoter_DHS	1427	51542	0.000296545	0.000698723	0.0134379	0.0132443	9.36554e-08	9.01943e-08	2.75614e-07	2.75614e-07
NMR metabolomics	NMR Lipoprotein subclasses (including composition)	Lipoprotein subclasses	23557	Triglycerides in Very Large HDL	XL_HDL_TG	PRAM1	19	8490056	8503112	promoter_DHS	646	24779	2.98005e-15	1.16604e-13	6.87262e-05	2.48758e-05	2.41931e-19	2.17949e-19	6.87917e-19	6.87917e-19
NMR metabolomics	NMR Lipoprotein subclasses (including composition)	Lipoprotein subclasses	23557	Triglycerides in Very Large HDL	XL_HDL_TG	PLTP	20	45898621	45912155	promoter_DHS	752	25451	1.24193e-10	2.455e-10	0.00104239	0.00107777	4.12095e-07	3.37281e-07	4.94613e-10	4.94613e-10
NMR metabolomics	NMR Lipoprotein subclasses (including composition)	Lipoprotein subclasses	23557	Triglycerides in Very Large HDL	XL_HDL_TG	ZNF335	20	45948653	45972172	promoter_DHS	1409	50046	1.75408e-08	2.2425e-08	0.00101215	0.000570632	0.000704327	0.000571572	5.90499e-08	5.90499e-08
NMR metabolomics	NMR Lipoprotein subclasses (including composition)	Lipoprotein subclasses	23557	Triglycerides in Very Large HDL	XL_HDL_TG	IFT172	2	27444371	27489789	enhancer_CAGE	566	15077	2.13202e-09	4.19442e-09	0.0466789	0.0426814	6.54884e-06	5.34668e-06	8.47708e-09	8.47708e-09
NMR metabolomics	NMR Lipoprotein subclasses (including composition)	Lipoprotein subclasses	23557	Triglycerides in Very Large HDL	XL_HDL_TG	GPR146	7	1044576	1059261	enhancer_CAGE	183	4770	2.9779e-13	2.91671e-13	6.88388e-07	2.43335e-07	7.07066e-13	6.5484e-13	6.1684e-13	6.1684e-13
NMR metabolomics	NMR Lipoprotein subclasses (including composition)	Lipoprotein subclasses	23557	Triglycerides in Very Large HDL	XL_HDL_TG	STX1A	7	73699206	73719672	enhancer_CAGE	170	10599	8.23943e-09	1.56516e-08	0.188077	0.181471	6.34904e-08	6.30522e-08	2.76664e-08	2.76664e-08
NMR metabolomics	NMR Lipoprotein subclasses (including composition)	Lipoprotein subclasses	23557	Triglycerides in Very Large HDL	XL_HDL_TG	APOA5	11	116789367	116792420	enhancer_CAGE	32	4908	3.28676e-138	3.27151e-138	9.90025e-120	5.30842e-125	3.07999e-138	2.99051e-138	4.72818e-138	4.72818e-138
NMR metabolomics	NMR Lipoprotein subclasses (including composition)	Lipoprotein subclasses	23557	Triglycerides in Very Large HDL	XL_HDL_TG	TAGLN	11	117199321	117204782	enhancer_CAGE	924	34194	3.10218e-20	3.23296e-19	0.00146776	0.00072061	1.14636e-15	9.62671e-16	1.69825e-19	1.69825e-19
NMR metabolomics	NMR Lipoprotein subclasses (including composition)	Lipoprotein subclasses	23557	Triglycerides in Very Large HDL	XL_HDL_TG	SIDT2	11	117178733	117197445	enhancer_CAGE	434	11143	5.06276e-18	1.16298e-17	4.81936e-08	2.36854e-09	4.90056e-16	3.96301e-16	2.08237e-17	2.08237e-17
NMR metabolomics	NMR Lipoprotein subclasses (including composition)	Lipoprotein subclasses	23557	Triglycerides in Very Large HDL	XL_HDL_TG	ZPR1	11	116773799	116788050	enhancer_CAGE	200	4154	2.66246e-13	2.99296e-13	0.369905	0.252426	1.83014e-12	1.6987e-12	7.28972e-13	7.28972e-13
NMR metabolomics	NMR Lipoprotein subclasses (including composition)	Lipoprotein subclasses	23557	Triglycerides in Very Large HDL	XL_HDL_TG	APOA1	11	116835751	116837950	enhancer_CAGE	1095	27374	2.8676e-09	5.6345e-08	6.78184e-05	2.53685e-05	2.26761e-12	2.55112e-12	7.20013e-12	7.20013e-12
NMR metabolomics	NMR Lipoprotein subclasses (including composition)	Lipoprotein subclasses	23557	Triglycerides in Very Large HDL	XL_HDL_TG	AQP9	15	58138169	58185911	enhancer_CAGE	824	17434	1.51051e-14	2.35204e-14	0.846932	0.888435	1.10884e-10	9.57253e-11	5.52891e-14	5.52891e-14
NMR metabolomics	NMR Lipoprotein subclasses (including composition)	Lipoprotein subclasses	23557	Triglycerides in Very Large HDL	XL_HDL_TG	ALDH1A2	15	57953424	58497866	enhancer_CAGE	453	6644	6.35682e-06	1.07797e-05	0.329308	0.336487	3.08832e-09	3.07723e-09	9.24473e-09	9.24473e-09
NMR metabolomics	NMR Lipoprotein subclasses (including composition)	Lipoprotein subclasses	23557	Triglycerides in Very Large HDL	XL_HDL_TG	SLTM	15	58879045	58933653	enhancer_CAGE	788	13354	4.11942e-09	6.28595e-09	0.0354244	0.0171876	1.23872e-07	1.01938e-07	1.42952e-08	1.42952e-08
NMR metabolomics	NMR Lipoprotein subclasses (including composition)	Lipoprotein subclasses	23557	Triglycerides in Very Large HDL	XL_HDL_TG	SPAG7	17	4959226	4967872	enhancer_CAGE	917	23078	7.51469e-07	7.26368e-06	0.0332801	0.0265246	2.02259e-10	1.90041e-10	5.87795e-10	5.87795e-10
NMR metabolomics	NMR Lipoprotein subclasses (including composition)	Lipoprotein subclasses	23557	Triglycerides in Very Large HDL	XL_HDL_TG	CHRNE	17	4897774	4934438	enhancer_CAGE	834	20928	1.42785e-09	1.52297e-09	0.00173199	0.000825548	2.42993e-10	2.11457e-10	5.88155e-10	5.88155e-10
NMR metabolomics	NMR Lipoprotein subclasses (including composition)	Lipoprotein subclasses	23557	Triglycerides in Very Large HDL	XL_HDL_TG	PLTP	20	45898621	45912155	enhancer_CAGE	712	21614	2.82252e-10	5.33013e-10	7.47432e-06	5.15613e-06	3.5588e-07	2.84811e-07	1.10585e-09	1.10585e-09
NMR metabolomics	NMR Lipoprotein subclasses (including composition)	Lipoprotein subclasses	23557	Triglycerides in Very Large HDL	XL_HDL_TG	APOB	2	21001429	21044073	enhancer_DHS	1988	62710	1.44701e-09	1.31513e-10	0.262972	0.211659	8.14595e-13	6.79382e-13	2.21578e-12	2.21578e-12
NMR metabolomics	NMR Lipoprotein subclasses (including composition)	Lipoprotein subclasses	23557	Triglycerides in Very Large HDL	XL_HDL_TG	IFT172	2	27444371	27489789	enhancer_DHS	1959	50061	2.81619e-10	9.00426e-10	0.256279	0.342223	2.19075e-05	1.76363e-05	1.28712e-09	1.28712e-09
NMR metabolomics	NMR Lipoprotein subclasses (including composition)	Lipoprotein subclasses	23557	Triglycerides in Very Large HDL	XL_HDL_TG	KHK	2	27086747	27100772	enhancer_DHS	5021	125019	4.82088e-10	1.23132e-09	0.000154066	8.8154e-05	1.12027e-06	8.94004e-07	2.07722e-09	2.07722e-09
NMR metabolomics	NMR Lipoprotein subclasses (including composition)	Lipoprotein subclasses	23557	Triglycerides in Very Large HDL	XL_HDL_TG	SLC22A3	6	160348268	160452581	enhancer_DHS	4668	117821	7.59973e-21	7.31121e-22	0.00434672	0.0043736	1.73571e-13	1.76637e-13	4.00174e-21	4.00174e-21
NMR metabolomics	NMR Lipoprotein subclasses (including composition)	Lipoprotein subclasses	23557	Triglycerides in Very Large HDL	XL_HDL_TG	GPR146	7	1044576	1059261	enhancer_DHS	1675	45466	8.07216e-12	6.70619e-10	0.00558045	0.00614875	5.90332e-12	5.63453e-12	1.27053e-11	1.27053e-11
NMR metabolomics	NMR Lipoprotein subclasses (including composition)	Lipoprotein subclasses	23557	Triglycerides in Very Large HDL	XL_HDL_TG	CYP2W1	7	983199	989640	enhancer_DHS	4612	171954	0.0297912	0.0473151	0.497936	0.51409	6.11689e-12	6.19254e-12	1.84636e-11	1.84636e-11
NMR metabolomics	NMR Lipoprotein subclasses (including composition)	Lipoprotein subclasses	23557	Triglycerides in Very Large HDL	XL_HDL_TG	ABCA1	9	104781002	104928237	enhancer_DHS	4847	154597	1.63793e-14	2.24514e-17	0.663112	0.828086	1.83695e-14	1.38479e-14	1.34144e-16	1.34144e-16
NMR metabolomics	NMR Lipoprotein subclasses (including composition)	Lipoprotein subclasses	23557	Triglycerides in Very Large HDL	XL_HDL_TG	APOA1	11	116835751	116837950	enhancer_DHS	6663	137678	4.56058e-52	3.95679e-43	0.718493	0.554273	3.10677e-27	2.57456e-27	2.73635e-51	2.73635e-51
NMR metabolomics	NMR Lipoprotein subclasses (including composition)	Lipoprotein subclasses	23557	Triglycerides in Very Large HDL	XL_HDL_TG	TAGLN	11	117199321	117204782	enhancer_DHS	2026	58606	1.04651e-32	4.16097e-30	6.82401e-05	2.54488e-05	2.00686e-15	1.61988e-15	6.26332e-32	6.26332e-32
NMR metabolomics	NMR Lipoprotein subclasses (including composition)	Lipoprotein subclasses	23557	Triglycerides in Very Large HDL	XL_HDL_TG	SIDT2	11	117178733	117197445	enhancer_DHS	1259	27370	1.10602e-27	4.4905e-25	1.00719e-09	4.90619e-11	1.2118e-16	1.16002e-16	6.61983e-27	6.61983e-27
NMR metabolomics	NMR Lipoprotein subclasses (including composition)	Lipoprotein subclasses	23557	Triglycerides in Very Large HDL	XL_HDL_TG	CEP164	11	117314557	117413268	enhancer_DHS	839	31457	8.83679e-18	5.68432e-19	0.000432314	5.31596e-05	1.97446e-18	1.54086e-18	1.98161e-18	1.98161e-18
NMR metabolomics	NMR Lipoprotein subclasses (including composition)	Lipoprotein subclasses	23557	Triglycerides in Very Large HDL	XL_HDL_TG	ZPR1	11	116773799	116788050	enhancer_DHS	413	7324	2.2254e-13	2.4926e-13	0.0199145	0.0122817	3.19899e-12	2.94091e-12	6.55254e-13	6.55254e-13
NMR metabolomics	NMR Lipoprotein subclasses (including composition)	Lipoprotein subclasses	23557	Triglycerides in Very Large HDL	XL_HDL_TG	SIK3	11	116843402	117098437	enhancer_DHS	2550	67079	3.00442e-13	3.48905e-11	0.924829	0.792868	1.39694e-12	1.59936e-12	1.2772e-12	1.2772e-12
NMR metabolomics	NMR Lipoprotein subclasses (including composition)	Lipoprotein subclasses	23557	Triglycerides in Very Large HDL	XL_HDL_TG	APOA5	11	116789367	116792420	enhancer_DHS	450	9403	8.97217e-05	0.000121092	0.589836	0.632904	9.95736e-11	1.06811e-10	3.09196e-10	3.09196e-10
NMR metabolomics	NMR Lipoprotein subclasses (including composition)	Lipoprotein subclasses	23557	Triglycerides in Very Large HDL	XL_HDL_TG	ADAM10	15	58588807	58749978	enhancer_DHS	7678	187323	1.11693e-89	6.63906e-85	1.42387e-05	4.74335e-06	6.14714e-51	4.76587e-51	6.70149e-89	6.70149e-89
NMR metabolomics	NMR Lipoprotein subclasses (including composition)	Lipoprotein subclasses	23557	Triglycerides in Very Large HDL	XL_HDL_TG	LIPC	15	58410569	58569843	enhancer_DHS	6362	162365	9.1514e-48	3.0631e-38	0.0484099	0.0258446	4.50549e-19	4.05135e-19	5.49084e-47	5.49084e-47
NMR metabolomics	NMR Lipoprotein subclasses (including composition)	Lipoprotein subclasses	23557	Triglycerides in Very Large HDL	XL_HDL_TG	SLTM	15	58879045	58933653	enhancer_DHS	3112	84492	8.53833e-26	2.39126e-22	0.0145401	0.0155917	1.3036e-09	1.23645e-09	5.12117e-25	5.12117e-25
NMR metabolomics	NMR Lipoprotein subclasses (including composition)	Lipoprotein subclasses	23557	Triglycerides in Very Large HDL	XL_HDL_TG	MINDY2	15	58771192	58861900	enhancer_DHS	1989	55744	3.02363e-23	5.39902e-19	0.00927418	0.0031343	2.61892e-10	2.52207e-10	1.81408e-22	1.81408e-22
NMR metabolomics	NMR Lipoprotein subclasses (including composition)	Lipoprotein subclasses	23557	Triglycerides in Very Large HDL	XL_HDL_TG	LDHAL6B	15	59206823	59208515	enhancer_DHS	1420	29078	8.20594e-12	3.25482e-10	0.385072	0.375698	7.14073e-13	6.45086e-13	1.95088e-12	1.95088e-12
NMR metabolomics	NMR Lipoprotein subclasses (including composition)	Lipoprotein subclasses	23557	Triglycerides in Very Large HDL	XL_HDL_TG	RNF111	15	58865175	59097419	enhancer_DHS	994	32300	1.3571e-09	3.26655e-11	0.442747	0.613137	3.67492e-10	2.71557e-10	1.58924e-10	1.58924e-10
NMR metabolomics	NMR Lipoprotein subclasses (including composition)	Lipoprotein subclasses	23557	Triglycerides in Very Large HDL	XL_HDL_TG	ALDH1A2	15	57953424	58497866	enhancer_DHS	2958	78244	1.07103e-10	1.31046e-09	0.000915121	0.000476182	1.65814e-08	1.83498e-08	5.87387e-10	5.87387e-10
NMR metabolomics	NMR Lipoprotein subclasses (including composition)	Lipoprotein subclasses	23557	Triglycerides in Very Large HDL	XL_HDL_TG	MYO1E	15	59132434	59372900	enhancer_DHS	8661	259340	1.38613e-10	2.42029e-09	0.0127362	0.0140562	7.62792e-07	8.43871e-07	7.86367e-10	7.86367e-10
NMR metabolomics	NMR Lipoprotein subclasses (including composition)	Lipoprotein subclasses	23557	Triglycerides in Very Large HDL	XL_HDL_TG	VMO1	17	4785285	4786433	enhancer_DHS	1283	33721	3.26243e-13	5.93529e-14	3.84997e-06	6.01382e-06	2.13228e-17	1.94915e-17	6.10857e-17	6.10857e-17
NMR metabolomics	NMR Lipoprotein subclasses (including composition)	Lipoprotein subclasses	23557	Triglycerides in Very Large HDL	XL_HDL_TG	ZMYND15	17	4740015	4746119	enhancer_DHS	293	19086	4.82846e-17	1.7556e-16	5.45408e-05	1.84379e-05	4.40395e-15	3.68553e-15	2.18775e-16	2.18775e-16
NMR metabolomics	NMR Lipoprotein subclasses (including composition)	Lipoprotein subclasses	23557	Triglycerides in Very Large HDL	XL_HDL_TG	MINK1	17	4833388	4898061	enhancer_DHS	815	15198	6.62739e-12	5.05086e-12	0.134913	0.101673	8.48811e-12	7.6199e-12	1.00348e-11	1.00348e-11
NMR metabolomics	NMR Lipoprotein subclasses (including composition)	Lipoprotein subclasses	23557	Triglycerides in Very Large HDL	XL_HDL_TG	CHRNE	17	4897774	4934438	enhancer_DHS	4722	127852	0.000457287	0.000128628	0.156545	0.123935	1.53244e-09	1.2973e-09	4.21528e-09	4.21528e-09
NMR metabolomics	NMR Lipoprotein subclasses (including composition)	Lipoprotein subclasses	23557	Triglycerides in Very Large HDL	XL_HDL_TG	ZNF232	17	5105541	5123116	enhancer_DHS	827	14337	1.3582e-08	1.1211e-08	0.00219693	0.00140081	2.68767e-08	2.35655e-08	2.47455e-08	2.47455e-08
NMR metabolomics	NMR Lipoprotein subclasses (including composition)	Lipoprotein subclasses	23557	Triglycerides in Very Large HDL	XL_HDL_TG	DYM	18	49041474	49461347	enhancer_DHS	4236	130904	1.97039e-12	9.61182e-14	0.38848	0.301394	2.319e-26	1.75326e-26	5.99051e-26	5.99051e-26
NMR metabolomics	NMR Lipoprotein subclasses (including composition)	Lipoprotein subclasses	23557	Triglycerides in Very Large HDL	XL_HDL_TG	CCDC97	19	41310189	41324883	enhancer_DHS	2323	54527	4.3787e-06	5.20187e-06	0.0561704	0.0240824	8.305e-09	6.75503e-09	2.23158e-08	2.23158e-08
NMR metabolomics	NMR Lipoprotein subclasses (including composition)	Lipoprotein subclasses	23557	Triglycerides in Very Large HDL	XL_HDL_TG	PLTP	20	45898621	45912155	enhancer_DHS	1670	47015	5.54233e-08	6.68091e-08	2.90103e-05	3.00192e-05	7.93238e-07	6.15964e-07	1.66839e-07	1.66839e-07
NMR metabolomics	NMR Lipoprotein subclasses (including composition)	Lipoprotein subclasses	23557	Triglycerides in Very Large HDL	XL_HDL_TG	GTF3C2-AS1	2	27335542	27337823	ncRNA	662	16259	6.5484e-07	7.41751e-07	0.0127422	0.00383162	4.31489e-06	3.33445e-06	1.76095e-06	1.76095e-06
NMR metabolomics	NMR Lipoprotein subclasses (including composition)	Lipoprotein subclasses	23557	Triglycerides in Very Large HDL	XL_HDL_TG	RNU4-80P	15	59212649	59212786	ncRNA	48	2122	1.25611e-27	1.27167e-27	1.45534e-16	4.99927e-17	2.29476e-27	2.22186e-27	2.4308e-27	2.4308e-27
NMR metabolomics	NMR Lipoprotein subclasses (including composition)	Lipoprotein subclasses	23557	Triglycerides in Very Large HDL	XL_HDL_TG	LIPC-AS1	15	58434895	58498733	ncRNA	690	11909	4.76851e-20	8.4002e-18	5.03264e-10	1.64263e-10	4.39348e-15	4.39188e-15	2.8449e-19	2.8449e-19
NMR metabolomics	NMR Lipoprotein subclasses (including composition)	Lipoprotein subclasses	23558	Concentration of Large HDL Particles	L_HDL_P	LPL	8	19901717	19967259	UTR	802	21669	1.37939e-07	3.35506e-07	0.0599477	0.0381583	5.49876e-08	4.58372e-08	1.19445e-07	1.19445e-07
NMR metabolomics	NMR Lipoprotein subclasses (including composition)	Lipoprotein subclasses	23558	Concentration of Large HDL Particles	L_HDL_P	BACE1	11	117285207	117316259	UTR	1007	27206	3.72062e-58	3.23186e-58	3.06344e-07	9.6895e-10	2.00927e-57	1.47558e-57	8.62402e-58	8.62402e-58
NMR metabolomics	NMR Lipoprotein subclasses (including composition)	Lipoprotein subclasses	23558	Concentration of Large HDL Particles	L_HDL_P	APOA5	11	116789367	116792420	UTR	213	8558	1.39629e-47	1.75536e-47	1.71279e-23	1.77606e-27	6.86927e-47	5.82757e-47	3.74289e-47	3.74289e-47
NMR metabolomics	NMR Lipoprotein subclasses (including composition)	Lipoprotein subclasses	23558	Concentration of Large HDL Particles	L_HDL_P	APOC3	11	116829706	116833072	UTR	116	7463	0.0150709	0.0324596	0.0180861	0.0241032	1.25975e-27	1.51091e-27	4.12183e-27	4.12183e-27
NMR metabolomics	NMR Lipoprotein subclasses (including composition)	Lipoprotein subclasses	23558	Concentration of Large HDL Particles	L_HDL_P	SIDT2	11	117178733	117197445	UTR	811	17673	0.00413601	0.012847	0.860867	0.829059	1.15603e-19	1.26152e-19	3.61942e-19	3.61942e-19
NMR metabolomics	NMR Lipoprotein subclasses (including composition)	Lipoprotein subclasses	23558	Concentration of Large HDL Particles	L_HDL_P	SLC39A13	11	47407132	47416501	UTR	717	25955	3.73552e-08	1.51317e-07	0.139306	0.161954	2.47368e-18	2.39948e-18	7.30804e-18	7.30804e-18
NMR metabolomics	NMR Lipoprotein subclasses (including composition)	Lipoprotein subclasses	23558	Concentration of Large HDL Particles	L_HDL_P	NR1H3	11	47248300	47269032	UTR	540	13015	6.31247e-18	1.17126e-17	0.00439553	0.00265562	1.31784e-17	1.23076e-17	1.49653e-17	1.49653e-17
NMR metabolomics	NMR Lipoprotein subclasses (including composition)	Lipoprotein subclasses	23558	Concentration of Large HDL Particles	L_HDL_P	FADS1	11	61799625	61829318	UTR	1653	32979	1.49881e-16	8.14604e-16	9.90359e-15	2.9516e-15	3.11193e-06	2.84362e-06	7.77156e-16	7.77156e-16
NMR metabolomics	NMR Lipoprotein subclasses (including composition)	Lipoprotein subclasses	23558	Concentration of Large HDL Particles	L_HDL_P	ZPR1	11	116773799	116788050	UTR	1113	24052	1.21881e-15	1.11042e-15	0.000256676	2.6429e-05	6.98415e-15	5.09821e-15	2.88658e-15	2.88658e-15
NMR metabolomics	NMR Lipoprotein subclasses (including composition)	Lipoprotein subclasses	23558	Concentration of Large HDL Particles	L_HDL_P	ARFGAP2	11	47164299	47177125	UTR	605	7746	1.35349e-11	1.62902e-11	0.424416	0.41694	5.23608e-13	5.14887e-13	1.5048e-12	1.5048e-12
NMR metabolomics	NMR Lipoprotein subclasses (including composition)	Lipoprotein subclasses	23558	Concentration of Large HDL Particles	L_HDL_P	TAGLN	11	117199321	117204782	UTR	505	15483	0.0405287	0.0537145	0.536824	0.559956	1.36196e-08	1.54428e-08	4.34221e-08	4.34221e-08
NMR metabolomics	NMR Lipoprotein subclasses (including composition)	Lipoprotein subclasses	23558	Concentration of Large HDL Particles	L_HDL_P	LIPC	15	58410569	58569843	UTR	819	15627	3.61955e-39	3.30806e-39	9.23645e-06	3.31676e-06	5.28687e-38	4.78904e-38	9.70301e-39	9.70301e-39
NMR metabolomics	NMR Lipoprotein subclasses (including composition)	Lipoprotein subclasses	23558	Concentration of Large HDL Particles	L_HDL_P	MYO1E	15	59132434	59372900	UTR	1455	53314	0.000253897	0.000627318	0.550587	0.49241	1.2089e-21	1.35065e-21	3.82755e-21	3.82755e-21
NMR metabolomics	NMR Lipoprotein subclasses (including composition)	Lipoprotein subclasses	23558	Concentration of Large HDL Particles	L_HDL_P	FRMD5	15	43870761	44195252	UTR	1165	44175	1.79101e-06	3.13941e-06	0.716745	0.752275	4.18525e-10	3.87737e-10	1.20742e-09	1.20742e-09
NMR metabolomics	NMR Lipoprotein subclasses (including composition)	Lipoprotein subclasses	23558	Concentration of Large HDL Particles	L_HDL_P	NUP93	16	56730105	56850286	UTR	2099	53569	4.23157e-20	2.8752e-19	0.00298644	0.00350756	6.29999e-14	4.95406e-14	2.21321e-19	2.21321e-19
NMR metabolomics	NMR Lipoprotein subclasses (including composition)	Lipoprotein subclasses	23558	Concentration of Large HDL Particles	L_HDL_P	SLC12A3	16	56865207	56915850	UTR	653	14760	2.20644e-18	4.43839e-18	6.54363e-13	1.94053e-13	1.78526e-14	1.59082e-14	8.84105e-18	8.84105e-18
NMR metabolomics	NMR Lipoprotein subclasses (including composition)	Lipoprotein subclasses	23558	Concentration of Large HDL Particles	L_HDL_P	HERPUD1	16	56932048	56944863	UTR	475	8203	5.55525e-13	7.76192e-13	0.0282289	0.0314097	1.49639e-08	1.4686e-08	1.94267e-12	1.94267e-12
NMR metabolomics	NMR Lipoprotein subclasses (including composition)	Lipoprotein subclasses	23558	Concentration of Large HDL Particles	L_HDL_P	LCAT	16	67939750	67944131	UTR	232	4043	0.000388116	0.000758809	0.000206509	0.000236344	2.97166e-12	3.0906e-12	9.09006e-12	9.09006e-12
NMR metabolomics	NMR Lipoprotein subclasses (including composition)	Lipoprotein subclasses	23558	Concentration of Large HDL Particles	L_HDL_P	THAP11	16	67842082	67844195	UTR	414	8816	0.00281303	0.00596918	0.015659	0.0138196	2.98078e-10	3.40098e-10	9.53114e-10	9.53114e-10
NMR metabolomics	NMR Lipoprotein subclasses (including composition)	Lipoprotein subclasses	23558	Concentration of Large HDL Particles	L_HDL_P	PLLP	16	57248547	57284687	UTR	1612	51645	2.67999e-05	9.92372e-05	0.326285	0.319688	7.82206e-10	9.71364e-10	2.5997e-09	2.5997e-09
NMR metabolomics	NMR Lipoprotein subclasses (including composition)	Lipoprotein subclasses	23558	Concentration of Large HDL Particles	L_HDL_P	CETP	16	56961850	56983845	UTR	114	962	3.76158e-08	3.8921e-08	1.43663e-09	1.37493e-09	1.34798e-05	1.33646e-05	4.06556e-09	4.06556e-09
NMR metabolomics	NMR Lipoprotein subclasses (including composition)	Lipoprotein subclasses	23558	Concentration of Large HDL Particles	L_HDL_P	NUDT21	16	56429133	56452199	UTR	937	26222	1.19578e-08	2.63345e-08	0.885123	0.666312	4.17129e-08	3.50152e-08	3.44564e-08	3.44564e-08
NMR metabolomics	NMR Lipoprotein subclasses (including composition)	Lipoprotein subclasses	23558	Concentration of Large HDL Particles	L_HDL_P	CIAPIN1	16	57428169	57447528	UTR	325	20276	4.87092e-08	5.01281e-08	2.90672e-06	1.68752e-06	7.53408e-08	7.05141e-08	8.71206e-08	8.71206e-08
NMR metabolomics	NMR Lipoprotein subclasses (including composition)	Lipoprotein subclasses	23558	Concentration of Large HDL Particles	L_HDL_P	ADGRG5	16	57542421	57591681	UTR	606	12809	0.00659288	0.0109412	0.256932	0.225777	4.50774e-08	4.91895e-08	1.4113e-07	1.4113e-07
NMR metabolomics	NMR Lipoprotein subclasses (including composition)	Lipoprotein subclasses	23558	Concentration of Large HDL Particles	L_HDL_P	RSPRY1	16	57186137	57240475	UTR	766	24185	5.08438e-08	8.07612e-07	6.16546e-05	3.21259e-05	2.92475e-05	2.76498e-05	2.85388e-07	2.85388e-07
NMR metabolomics	NMR Lipoprotein subclasses (including composition)	Lipoprotein subclasses	23558	Concentration of Large HDL Particles	L_HDL_P	EIF5A	17	7306999	7312463	UTR	560	22978	2.30991e-11	4.90027e-09	0.00626464	0.00545327	3.38947e-23	3.47064e-23	1.02887e-22	1.02887e-22
NMR metabolomics	NMR Lipoprotein subclasses (including composition)	Lipoprotein subclasses	23558	Concentration of Large HDL Particles	L_HDL_P	LIPG	18	49560699	49599182	UTR	2606	76921	4.10651e-08	3.3381e-08	0.338276	0.401055	1.89377e-06	1.47174e-06	1.08076e-07	1.08076e-07
NMR metabolomics	NMR Lipoprotein subclasses (including composition)	Lipoprotein subclasses	23558	Concentration of Large HDL Particles	L_HDL_P	TNNC2	20	45823214	45833745	UTR	90	3543	2.1494e-18	2.18049e-18	1.27433e-08	4.7553e-09	5.76718e-18	5.45386e-18	4.68527e-18	4.68527e-18
NMR metabolomics	NMR Lipoprotein subclasses (including composition)	Lipoprotein subclasses	23558	Concentration of Large HDL Particles	L_HDL_P	SLC12A5	20	46021690	46060152	UTR	827	24547	9.12939e-13	2.27254e-11	0.247704	0.264849	1.89799e-11	1.78173e-11	4.80727e-12	4.80727e-12
NMR metabolomics	NMR Lipoprotein subclasses (including composition)	Lipoprotein subclasses	23558	Concentration of Large HDL Particles	L_HDL_P	SNX21	20	45833810	45843275	UTR	402	9249	3.08438e-11	2.71021e-11	0.0166035	0.0128905	4.60803e-09	4.21536e-09	8.5993e-11	8.5993e-11
NMR metabolomics	NMR Lipoprotein subclasses (including composition)	Lipoprotein subclasses	23558	Concentration of Large HDL Particles	L_HDL_P	CTSA	20	45890144	45898820	UTR	339	12980	5.39762e-08	1.13587e-07	0.00492369	0.00164966	3.60491e-07	3.28101e-07	1.80978e-07	1.80978e-07
NMR metabolomics	NMR Lipoprotein subclasses (including composition)	Lipoprotein subclasses	23558	Concentration of Large HDL Particles	L_HDL_P	APOA4	11	116820700	116823306	upstream	290	5275	9.5063e-13	8.61347e-12	7.27584e-05	8.07033e-05	1.54866e-31	1.57719e-31	4.68838e-31	4.68838e-31
NMR metabolomics	NMR Lipoprotein subclasses (including composition)	Lipoprotein subclasses	23558	Concentration of Large HDL Particles	L_HDL_P	OR4B1	11	48216810	48217739	upstream	319	7759	0.000123356	0.000426787	0.0285617	0.0317044	1.39709e-10	1.49299e-10	4.33035e-10	4.33035e-10
NMR metabolomics	NMR Lipoprotein subclasses (including composition)	Lipoprotein subclasses	23558	Concentration of Large HDL Particles	L_HDL_P	CETP	16	56961850	56983845	upstream	269	5794	3.07796e-35	2.67969e-34	0.000213969	0.000153587	2.18768e-42	2.1238e-42	6.4658e-42	6.4658e-42
NMR metabolomics	NMR Lipoprotein subclasses (including composition)	Lipoprotein subclasses	23558	Concentration of Large HDL Particles	L_HDL_P	HERPUD1	16	56932048	56944863	upstream	321	15572	9.11646e-19	4.41566e-18	0.412282	0.533796	7.65117e-15	6.78417e-15	4.53288e-18	4.53288e-18
NMR metabolomics	NMR Lipoprotein subclasses (including composition)	Lipoprotein subclasses	23558	Concentration of Large HDL Particles	L_HDL_P	MT1F	16	56657694	56660698	upstream	298	10397	2.72293e-17	6.09654e-16	0.122049	0.0227936	3.27458e-16	3.82026e-16	1.3757e-16	1.3757e-16
NMR metabolomics	NMR Lipoprotein subclasses (including composition)	Lipoprotein subclasses	23558	Concentration of Large HDL Particles	L_HDL_P	NLRC5	16	56989485	57083531	upstream	294	3608	5.5915e-12	6.02214e-12	0.223464	0.19185	9.15738e-11	8.77359e-11	1.63394e-11	1.63394e-11
NMR metabolomics	NMR Lipoprotein subclasses (including composition)	Lipoprotein subclasses	23558	Concentration of Large HDL Particles	L_HDL_P	CCL17	16	57404767	57416062	upstream	289	9606	4.90663e-07	1.97616e-06	0.00853208	0.00976341	5.11996e-11	5.31297e-11	1.5643e-10	1.5643e-10
NMR metabolomics	NMR Lipoprotein subclasses (including composition)	Lipoprotein subclasses	23558	Concentration of Large HDL Particles	L_HDL_P	MT4	16	56565049	56568957	upstream	279	7390	2.39075e-09	2.29841e-09	0.00134827	0.000627499	4.7107e-09	4.24074e-09	4.61023e-09	4.61023e-09
NMR metabolomics	NMR Lipoprotein subclasses (including composition)	Lipoprotein subclasses	23558	Concentration of Large HDL Particles	L_HDL_P	AMFR	16	56361452	56425538	upstream	364	11358	5.96238e-08	7.35476e-08	0.00243994	0.000747744	4.50535e-07	3.65617e-07	1.69852e-07	1.69852e-07
NMR metabolomics	NMR Lipoprotein subclasses (including composition)	Lipoprotein subclasses	23558	Concentration of Large HDL Particles	L_HDL_P	PLTP	20	45898621	45912155	upstream	298	10906	1.42889e-93	2.86443e-92	1.77317e-54	1.18711e-61	1.49821e-88	1.242e-88	8.16583e-93	8.16583e-93
NMR metabolomics	NMR Lipoprotein subclasses (including composition)	Lipoprotein subclasses	23558	Concentration of Large HDL Particles	L_HDL_P	NCOA5	20	46060985	46089952	upstream	318	14675	3.32124e-23	2.14116e-18	0.352126	0.504141	1.99453e-36	2.14888e-36	6.20648e-36	6.20648e-36
NMR metabolomics	NMR Lipoprotein subclasses (including composition)	Lipoprotein subclasses	23558	Concentration of Large HDL Particles	L_HDL_P	ZNF335	20	45948653	45972172	upstream	385	19602	3.7271e-06	1.60793e-05	0.805855	0.714036	1.73539e-08	1.89101e-08	5.4134e-08	5.4134e-08
NMR metabolomics	NMR Lipoprotein subclasses (including composition)	Lipoprotein subclasses	23558	Concentration of Large HDL Particles	L_HDL_P	LPL	8	19901717	19967259	downstream	297	11016	3.62145e-08	3.96446e-08	1.1545e-05	2.42397e-06	2.24585e-07	1.88212e-07	9.50837e-08	9.50837e-08
NMR metabolomics	NMR Lipoprotein subclasses (including composition)	Lipoprotein subclasses	23558	Concentration of Large HDL Particles	L_HDL_P	APOA5	11	116789367	116792420	downstream	81	5132	1.33826e-16	1.33531e-16	2.64917e-12	3.35093e-13	2.03697e-16	1.90682e-16	2.6117e-16	2.6117e-16
NMR metabolomics	NMR Lipoprotein subclasses (including composition)	Lipoprotein subclasses	23558	Concentration of Large HDL Particles	L_HDL_P	FOLH1	11	49146635	49208670	downstream	263	10796	1.78328e-11	1.76101e-11	0.000601374	0.000137429	5.57349e-11	4.58858e-11	3.93192e-11	3.93192e-11
NMR metabolomics	NMR Lipoprotein subclasses (including composition)	Lipoprotein subclasses	23558	Concentration of Large HDL Particles	L_HDL_P	DSCAML1	11	117427773	117817525	downstream	342	3915	0.00736036	0.00836798	0.392878	0.385454	3.49546e-08	3.53449e-08	1.05445e-07	1.05445e-07
NMR metabolomics	NMR Lipoprotein subclasses (including composition)	Lipoprotein subclasses	23558	Concentration of Large HDL Particles	L_HDL_P	ALDH1A2	15	57953424	58497866	downstream	340	16536	1.79751e-12	2.29223e-12	0.00334657	0.000923939	1.95623e-10	1.6498e-10	5.97755e-12	5.97755e-12
NMR metabolomics	NMR Lipoprotein subclasses (including composition)	Lipoprotein subclasses	23558	Concentration of Large HDL Particles	L_HDL_P	HERPUD1	16	56932048	56944863	downstream	219	5903.41	4.18289e-07	7.43392e-07	0.0724219	0.0679026	6.11906e-15	6.31451e-15	1.86517e-14	1.86517e-14
NMR metabolomics	NMR Lipoprotein subclasses (including composition)	Lipoprotein subclasses	23558	Concentration of Large HDL Particles	L_HDL_P	MT1F	16	56657694	56660698	downstream	266	8948	5.40109e-14	1.89987e-13	0.000152486	5.6621e-05	6.01021e-10	5.24543e-10	2.52243e-13	2.52243e-13
NMR metabolomics	NMR Lipoprotein subclasses (including composition)	Lipoprotein subclasses	23558	Concentration of Large HDL Particles	L_HDL_P	MT1H	16	56669814	56671129	downstream	296	17028	1.11899e-06	4.90285e-07	0.00198704	0.00173599	1.28954e-11	1.19728e-11	3.72503e-11	3.72503e-11
NMR metabolomics	NMR Lipoprotein subclasses (including composition)	Lipoprotein subclasses	23558	Concentration of Large HDL Particles	L_HDL_P	RSPRY1	16	57186137	57240475	downstream	235	7993	2.10781e-08	2.3501e-08	7.31992e-06	1.85625e-06	5.85325e-08	4.96386e-08	4.69119e-08	4.69119e-08
NMR metabolomics	NMR Lipoprotein subclasses (including composition)	Lipoprotein subclasses	23558	Concentration of Large HDL Particles	L_HDL_P	ASGR2	17	7101322	7115700	downstream	355	11938	2.24762e-29	1.86683e-29	7.97498e-09	2.04365e-10	3.40669e-29	2.84365e-29	3.69053e-29	3.69053e-29
NMR metabolomics	NMR Lipoprotein subclasses (including composition)	Lipoprotein subclasses	23558	Concentration of Large HDL Particles	L_HDL_P	FBN3	19	8065402	8149846	downstream	261	7650	1.36659e-08	1.25011e-08	0.000133002	3.87119e-05	2.08374e-08	1.787e-08	2.33325e-08	2.33325e-08
NMR metabolomics	NMR Lipoprotein subclasses (including composition)	Lipoprotein subclasses	23558	Concentration of Large HDL Particles	L_HDL_P	WFDC6	20	45534196	45539495	downstream	252	8831	3.17646e-10	3.62911e-10	0.000999001	0.000400089	2.32659e-09	2.00354e-09	8.78144e-10	8.78144e-10
NMR metabolomics	NMR Lipoprotein subclasses (including composition)	Lipoprotein subclasses	23558	Concentration of Large HDL Particles	L_HDL_P	EPPIN-WFDC6	20	45536986	45547426	downstream	252	8831	3.17646e-10	3.62911e-10	0.000999001	0.000400089	2.32659e-09	2.00354e-09	8.78144e-10	8.78144e-10
NMR metabolomics	NMR Lipoprotein subclasses (including composition)	Lipoprotein subclasses	23558	Concentration of Large HDL Particles	L_HDL_P	GDAP1L1	20	44247099	44280917	downstream	256	29177	9.07201e-08	1.14392e-07	0.617052	0.593867	6.89418e-10	6.53608e-10	1.99984e-09	1.99984e-09
NMR metabolomics	NMR Lipoprotein subclasses (including composition)	Lipoprotein subclasses	23558	Concentration of Large HDL Particles	L_HDL_P	ADAM12	10	126012381	126388455	promoter_CAGE	506	8819	1.23859e-07	1.34984e-07	0.000126963	5.49724e-05	5.60442e-07	4.78859e-07	3.09587e-07	3.09587e-07
NMR metabolomics	NMR Lipoprotein subclasses (including composition)	Lipoprotein subclasses	23558	Concentration of Large HDL Particles	L_HDL_P	APOA1	11	116835751	116837950	promoter_CAGE	420	9091	7.98752e-16	4.17842e-12	4.15298e-30	7.96381e-28	1.85809e-133	2.20472e-133	6.04985e-133	6.04985e-133
NMR metabolomics	NMR Lipoprotein subclasses (including composition)	Lipoprotein subclasses	23558	Concentration of Large HDL Particles	L_HDL_P	APOA5	11	116789367	116792420	promoter_CAGE	36	5150	3.21172e-47	3.3568e-47	3.54508e-44	8.42201e-46	3.76789e-47	3.59295e-47	5.14959e-47	5.14959e-47
NMR metabolomics	NMR Lipoprotein subclasses (including composition)	Lipoprotein subclasses	23558	Concentration of Large HDL Particles	L_HDL_P	APOC3	11	116829706	116833072	promoter_CAGE	185	3592	8.60272e-07	3.21664e-06	5.62174e-07	9.82151e-07	6.39185e-28	6.83834e-28	1.98227e-27	1.98227e-27
NMR metabolomics	NMR Lipoprotein subclasses (including composition)	Lipoprotein subclasses	23558	Concentration of Large HDL Particles	L_HDL_P	NR1H3	11	47248300	47269032	promoter_CAGE	149	1295	5.90866e-19	5.82636e-19	2.75333e-08	2.21912e-08	9.17678e-19	9.03548e-19	1.07043e-18	1.07043e-18
NMR metabolomics	NMR Lipoprotein subclasses (including composition)	Lipoprotein subclasses	23558	Concentration of Large HDL Particles	L_HDL_P	MYO1E	15	59132434	59372900	promoter_CAGE	456	16124	1.94759e-07	1.47211e-06	0.0196658	0.013364	4.18633e-09	3.96684e-09	1.20779e-08	1.20779e-08
NMR metabolomics	NMR Lipoprotein subclasses (including composition)	Lipoprotein subclasses	23558	Concentration of Large HDL Particles	L_HDL_P	LIPC	15	58410569	58569843	promoter_CAGE	237	3715	5.5789e-07	6.01805e-07	0.218337	0.215326	1.44254e-07	1.44569e-07	3.46751e-07	3.46751e-07
NMR metabolomics	NMR Lipoprotein subclasses (including composition)	Lipoprotein subclasses	23558	Concentration of Large HDL Particles	L_HDL_P	CETP	16	56961850	56983845	promoter_CAGE	31	1208	3.00123e-43	3.10405e-43	1.8489e-45	9.97324e-46	4.69012e-43	4.63308e-43	3.86004e-45	3.86004e-45
NMR metabolomics	NMR Lipoprotein subclasses (including composition)	Lipoprotein subclasses	23558	Concentration of Large HDL Particles	L_HDL_P	HERPUD1	16	56932048	56944863	promoter_CAGE	429	12157	1.12553e-26	1.77647e-26	3.11041e-14	2.28121e-16	3.92049e-25	3.22548e-25	3.97905e-26	3.97905e-26
NMR metabolomics	NMR Lipoprotein subclasses (including composition)	Lipoprotein subclasses	23558	Concentration of Large HDL Particles	L_HDL_P	TPPP3	16	67389809	67393535	promoter_CAGE	232	4801	7.56284e-08	7.12015e-08	2.4045e-05	1.38661e-05	1.16016e-07	1.06199e-07	1.3211e-07	1.3211e-07
NMR metabolomics	NMR Lipoprotein subclasses (including composition)	Lipoprotein subclasses	23558	Concentration of Large HDL Particles	L_HDL_P	EIF5A	17	7306999	7312463	promoter_CAGE	771	16699	2.63849e-17	3.40569e-16	0.00742046	0.00525939	2.56539e-23	2.42189e-23	7.47472e-23	7.47472e-23
NMR metabolomics	NMR Lipoprotein subclasses (including composition)	Lipoprotein subclasses	23558	Concentration of Large HDL Particles	L_HDL_P	VAT1	17	43014605	43025123	promoter_CAGE	144	4613	9.90476e-09	9.20522e-09	4.76271e-05	3.13623e-05	1.06957e-08	1.01483e-08	1.49371e-08	1.49371e-08
NMR metabolomics	NMR Lipoprotein subclasses (including composition)	Lipoprotein subclasses	23558	Concentration of Large HDL Particles	L_HDL_P	PLTP	20	45898621	45912155	promoter_CAGE	359	15206	5.35351e-106	3.46044e-103	3.83763e-40	2.73701e-42	2.01608e-88	1.74743e-88	3.20714e-105	3.20714e-105
NMR metabolomics	NMR Lipoprotein subclasses (including composition)	Lipoprotein subclasses	23558	Concentration of Large HDL Particles	L_HDL_P	ZNF335	20	45948653	45972172	promoter_CAGE	390	13640	5.29174e-23	7.88361e-23	0.00123831	0.00027832	1.86217e-20	1.55408e-20	1.89275e-22	1.89275e-22
NMR metabolomics	NMR Lipoprotein subclasses (including composition)	Lipoprotein subclasses	23558	Concentration of Large HDL Particles	L_HDL_P	CTSA	20	45890144	45898820	promoter_CAGE	400	13394	2.20027e-13	1.67217e-12	8.83823e-06	1.32046e-05	1.0286e-12	9.39931e-13	8.35776e-13	8.35776e-13
NMR metabolomics	NMR Lipoprotein subclasses (including composition)	Lipoprotein subclasses	23558	Concentration of Large HDL Particles	L_HDL_P	NEURL2	20	45888625	45891287	promoter_CAGE	96	1239	1.03761e-07	1.03324e-07	4.3908e-05	3.85496e-05	1.63228e-07	1.60502e-07	1.89147e-07	1.89147e-07
NMR metabolomics	NMR Lipoprotein subclasses (including composition)	Lipoprotein subclasses	23558	Concentration of Large HDL Particles	L_HDL_P	MANEA	6	95577543	95609457	promoter_DHS	974	23326	4.21061e-08	2.63961e-08	0.142335	0.111033	7.63946e-08	6.41132e-08	6.64295e-08	6.64295e-08
NMR metabolomics	NMR Lipoprotein subclasses (including composition)	Lipoprotein subclasses	23558	Concentration of Large HDL Particles	L_HDL_P	LPL	8	19901717	19967259	promoter_DHS	235	11261	3.01764e-08	4.60113e-08	2.49605e-09	1.5032e-09	5.51214e-07	5.06081e-07	5.3355e-09	5.3355e-09
NMR metabolomics	NMR Lipoprotein subclasses (including composition)	Lipoprotein subclasses	23558	Concentration of Large HDL Particles	L_HDL_P	ADAM12	10	126012381	126388455	promoter_DHS	966	22497	2.33826e-08	2.31472e-08	0.000206262	9.35605e-05	5.38822e-08	4.80297e-08	4.78608e-08	4.78608e-08
NMR metabolomics	NMR Lipoprotein subclasses (including composition)	Lipoprotein subclasses	23558	Concentration of Large HDL Particles	L_HDL_P	APOA1	11	116835751	116837950	promoter_DHS	1043	18689	1.80065e-16	1.38373e-12	2.15117e-10	2.04032e-10	3.99454e-133	4.43282e-133	1.26068e-132	1.26068e-132
NMR metabolomics	NMR Lipoprotein subclasses (including composition)	Lipoprotein subclasses	23558	Concentration of Large HDL Particles	L_HDL_P	APOA4	11	116820700	116823306	promoter_DHS	724	14014	3.61275e-13	1.66547e-12	0.0596481	0.0724006	4.1603e-31	4.23851e-31	1.25971e-30	1.25971e-30
NMR metabolomics	NMR Lipoprotein subclasses (including composition)	Lipoprotein subclasses	23558	Concentration of Large HDL Particles	L_HDL_P	APOC3	11	116829706	116833072	promoter_DHS	837	15249	2.01481e-09	8.56386e-09	1.17598e-05	1.45857e-05	2.62373e-27	2.82484e-27	8.16173e-27	8.16173e-27
NMR metabolomics	NMR Lipoprotein subclasses (including composition)	Lipoprotein subclasses	23558	Concentration of Large HDL Particles	L_HDL_P	SLC39A13	11	47407132	47416501	promoter_DHS	130	5189	2.24822e-19	2.21117e-19	0.000152774	6.99796e-05	5.13309e-19	4.81606e-19	4.61717e-19	4.61717e-19
NMR metabolomics	NMR Lipoprotein subclasses (including composition)	Lipoprotein subclasses	23558	Concentration of Large HDL Particles	L_HDL_P	SIDT2	11	117178733	117197445	promoter_DHS	1193	25274	0.00159565	0.00466221	0.164944	0.171787	1.64424e-19	1.79511e-19	5.14909e-19	5.14909e-19
NMR metabolomics	NMR Lipoprotein subclasses (including composition)	Lipoprotein subclasses	23558	Concentration of Large HDL Particles	L_HDL_P	NR1H3	11	47248300	47269032	promoter_DHS	409	12123	4.89369e-05	0.000160471	0.0371582	0.0324413	8.58571e-18	1.01349e-17	2.78886e-17	2.78886e-17
NMR metabolomics	NMR Lipoprotein subclasses (including composition)	Lipoprotein subclasses	23558	Concentration of Large HDL Particles	L_HDL_P	APOA5	11	116789367	116792420	promoter_DHS	584	16948	8.32647e-17	9.60408e-17	1.15935e-08	1.3594e-09	7.64654e-16	6.05735e-16	2.38074e-16	2.38074e-16
NMR metabolomics	NMR Lipoprotein subclasses (including composition)	Lipoprotein subclasses	23558	Concentration of Large HDL Particles	L_HDL_P	TAGLN	11	117199321	117204782	promoter_DHS	798	24054	6.35083e-05	0.000100589	0.288806	0.367323	2.19488e-08	2.39382e-08	6.86809e-08	6.86809e-08
NMR metabolomics	NMR Lipoprotein subclasses (including composition)	Lipoprotein subclasses	23558	Concentration of Large HDL Particles	L_HDL_P	UBC	12	124911604	124917368	promoter_DHS	1748	50941.3	1.37282e-14	8.45592e-17	0.177903	0.117396	2.22277e-12	1.75185e-12	4.44089e-16	4.44089e-16
NMR metabolomics	NMR Lipoprotein subclasses (including composition)	Lipoprotein subclasses	23558	Concentration of Large HDL Particles	L_HDL_P	LIPC	15	58410569	58569843	promoter_DHS	1920	51676	7.97801e-27	9.39564e-24	0.297195	0.276864	6.45393e-19	5.56264e-19	4.78274e-26	4.78274e-26
NMR metabolomics	NMR Lipoprotein subclasses (including composition)	Lipoprotein subclasses	23558	Concentration of Large HDL Particles	L_HDL_P	MYO1E	15	59132434	59372900	promoter_DHS	1779	49324	3.28623e-08	3.79744e-07	0.726317	0.646333	1.28865e-08	1.19116e-08	3.083e-08	3.083e-08
NMR metabolomics	NMR Lipoprotein subclasses (including composition)	Lipoprotein subclasses	23558	Concentration of Large HDL Particles	L_HDL_P	CETP	16	56961850	56983845	promoter_DHS	652	13889	7.50142e-41	1.60114e-35	9.11835e-14	4.89391e-14	7.07361e-43	7.10241e-43	2.1164e-42	2.1164e-42
NMR metabolomics	NMR Lipoprotein subclasses (including composition)	Lipoprotein subclasses	23558	Concentration of Large HDL Particles	L_HDL_P	SLC12A3	16	56865207	56915850	promoter_DHS	737	18583	3.80164e-25	1.43405e-22	2.83352e-09	7.25337e-10	1.82626e-24	1.74918e-24	1.59716e-24	1.59716e-24
NMR metabolomics	NMR Lipoprotein subclasses (including composition)	Lipoprotein subclasses	23558	Concentration of Large HDL Particles	L_HDL_P	MT1F	16	56657694	56660698	promoter_DHS	397	17558	1.47912e-20	3.24993e-20	1.2555e-09	2.87322e-11	1.26562e-18	9.84595e-19	5.98902e-20	5.98902e-20
NMR metabolomics	NMR Lipoprotein subclasses (including composition)	Lipoprotein subclasses	23558	Concentration of Large HDL Particles	L_HDL_P	NLRC5	16	56989485	57083531	promoter_DHS	812	16316	1.95809e-17	1.14715e-16	7.34412e-08	6.41268e-09	1.64055e-13	1.30948e-13	1.0471e-16	1.0471e-16
NMR metabolomics	NMR Lipoprotein subclasses (including composition)	Lipoprotein subclasses	23558	Concentration of Large HDL Particles	L_HDL_P	HERPUD1	16	56932048	56944863	promoter_DHS	738	15504	2.75204e-17	5.80619e-17	0.62992	0.356011	7.88488e-15	6.37882e-15	1.11436e-16	1.11436e-16
NMR metabolomics	NMR Lipoprotein subclasses (including composition)	Lipoprotein subclasses	23558	Concentration of Large HDL Particles	L_HDL_P	MT1A	16	56638666	56640087	promoter_DHS	953	31886	0.000109365	0.000221145	0.116349	0.136261	2.19434e-15	2.43958e-15	7.10543e-15	7.10543e-15
NMR metabolomics	NMR Lipoprotein subclasses (including composition)	Lipoprotein subclasses	23558	Concentration of Large HDL Particles	L_HDL_P	LCAT	16	67939750	67944131	promoter_DHS	582	7620	6.10922e-05	0.000131296	0.00121253	0.00137021	5.41938e-12	5.45036e-12	1.63045e-11	1.63045e-11
NMR metabolomics	NMR Lipoprotein subclasses (including composition)	Lipoprotein subclasses	23558	Concentration of Large HDL Particles	L_HDL_P	MT1H	16	56669814	56671129	promoter_DHS	1240	61592	1.61925e-08	1.5491e-07	0.828061	0.957504	4.16595e-11	4.24151e-11	1.25921e-10	1.25921e-10
NMR metabolomics	NMR Lipoprotein subclasses (including composition)	Lipoprotein subclasses	23558	Concentration of Large HDL Particles	L_HDL_P	AMFR	16	56361452	56425538	promoter_DHS	1025	27270	5.56699e-11	1.1975e-10	0.923309	0.984402	1.09639e-06	8.65557e-07	2.28e-10	2.28e-10
NMR metabolomics	NMR Lipoprotein subclasses (including composition)	Lipoprotein subclasses	23558	Concentration of Large HDL Particles	L_HDL_P	RSPRY1	16	57186137	57240475	promoter_DHS	649	13714	3.60876e-10	1.03308e-09	1.31265e-09	8.98121e-10	1.9521e-06	1.95231e-06	1.06851e-09	1.06851e-09
NMR metabolomics	NMR Lipoprotein subclasses (including composition)	Lipoprotein subclasses	23558	Concentration of Large HDL Particles	L_HDL_P	MT1G	16	56666731	56668065	promoter_DHS	416	17621	6.20017e-05	0.000150144	0.782505	0.711362	5.06137e-09	5.09716e-09	1.52367e-08	1.52367e-08
NMR metabolomics	NMR Lipoprotein subclasses (including composition)	Lipoprotein subclasses	23558	Concentration of Large HDL Particles	L_HDL_P	MPP3	17	43800799	43833170	promoter_DHS	861	13823	2.55602e-08	1.11053e-07	0.106075	0.0888115	3.16494e-13	3.11571e-13	9.42135e-13	9.42135e-13
NMR metabolomics	NMR Lipoprotein subclasses (including composition)	Lipoprotein subclasses	23558	Concentration of Large HDL Particles	L_HDL_P	VAT1	17	43014605	43025123	promoter_DHS	469	17065	3.40678e-07	5.19343e-06	3.80463e-06	3.70521e-06	3.82582e-08	3.80624e-08	1.07006e-07	1.07006e-07
NMR metabolomics	NMR Lipoprotein subclasses (including composition)	Lipoprotein subclasses	23558	Concentration of Large HDL Particles	L_HDL_P	PRAM1	19	8490056	8503112	promoter_DHS	645	24857	1.00434e-18	8.63252e-17	0.300191	0.21237	6.08753e-23	5.4795e-23	1.73021e-22	1.73021e-22
NMR metabolomics	NMR Lipoprotein subclasses (including composition)	Lipoprotein subclasses	23558	Concentration of Large HDL Particles	L_HDL_P	PLTP	20	45898621	45912155	promoter_DHS	752	25513	1.40442e-109	4.75752e-106	9.2938e-20	1.66708e-21	3.53602e-88	2.89492e-88	8.42403e-109	8.42403e-109
NMR metabolomics	NMR Lipoprotein subclasses (including composition)	Lipoprotein subclasses	23558	Concentration of Large HDL Particles	L_HDL_P	ZNF335	20	45948653	45972172	promoter_DHS	1411	50153	1.1805e-67	2.22965e-62	1.03872e-13	5.39713e-16	1.3322e-26	1.03421e-26	7.08294e-67	7.08294e-67
NMR metabolomics	NMR Lipoprotein subclasses (including composition)	Lipoprotein subclasses	23558	Concentration of Large HDL Particles	L_HDL_P	NEURL2	20	45888625	45891287	promoter_DHS	261	6059	7.60131e-24	7.72459e-24	2.36144e-20	7.78173e-22	1.03822e-23	9.39832e-24	1.29015e-23	1.29015e-23
NMR metabolomics	NMR Lipoprotein subclasses (including composition)	Lipoprotein subclasses	23558	Concentration of Large HDL Particles	L_HDL_P	NCOA5	20	46060985	46089952	promoter_DHS	1177	28856	1.24452e-16	3.53244e-16	0.755839	0.948408	5.4053e-12	4.14737e-12	6.66134e-16	6.66134e-16
NMR metabolomics	NMR Lipoprotein subclasses (including composition)	Lipoprotein subclasses	23558	Concentration of Large HDL Particles	L_HDL_P	CTSA	20	45890144	45898820	promoter_DHS	513	24996	1.55601e-16	4.0114e-15	0.37696	0.658779	1.83214e-12	1.78535e-12	8.88178e-16	8.88178e-16
NMR metabolomics	NMR Lipoprotein subclasses (including composition)	Lipoprotein subclasses	23558	Concentration of Large HDL Particles	L_HDL_P	WFDC13	20	45702016	45708817	promoter_DHS	113	8951	7.1575e-16	4.57028e-15	0.267753	0.0727679	1.61862e-12	1.35164e-12	3.77476e-15	3.77476e-15
NMR metabolomics	NMR Lipoprotein subclasses (including composition)	Lipoprotein subclasses	23558	Concentration of Large HDL Particles	L_HDL_P	SNX21	20	45833810	45843275	promoter_DHS	511	9964	2.59546e-15	4.31727e-15	2.24042e-10	1.09801e-10	4.82132e-09	4.43018e-09	9.76996e-15	9.76996e-15
NMR metabolomics	NMR Lipoprotein subclasses (including composition)	Lipoprotein subclasses	23558	Concentration of Large HDL Particles	L_HDL_P	SLC12A5	20	46021690	46060152	promoter_DHS	686	28477	1.65453e-11	1.81086e-10	0.119829	0.100035	1.21228e-06	1.21298e-06	9.09586e-11	9.09586e-11
NMR metabolomics	NMR Lipoprotein subclasses (including composition)	Lipoprotein subclasses	23558	Concentration of Large HDL Particles	L_HDL_P	UBE2C	20	45812576	45816957	promoter_DHS	463	10402	4.91813e-10	5.67445e-10	0.0128533	0.0058179	4.28036e-09	3.62492e-09	1.39371e-09	1.39371e-09
NMR metabolomics	NMR Lipoprotein subclasses (including composition)	Lipoprotein subclasses	23558	Concentration of Large HDL Particles	L_HDL_P	WFDC10B	20	45684653	45705019	promoter_DHS	91	2625	1.53085e-09	1.51441e-09	9.98998e-07	4.98102e-07	1.66444e-09	1.60713e-09	2.36258e-09	2.36258e-09
NMR metabolomics	NMR Lipoprotein subclasses (including composition)	Lipoprotein subclasses	23558	Concentration of Large HDL Particles	L_HDL_P	ACOT8	20	45841721	45857406	promoter_DHS	395	13877	1.7998e-05	3.74166e-05	3.64653e-08	2.83859e-08	0.00288534	0.00273459	9.56403e-08	9.56403e-08
NMR metabolomics	NMR Lipoprotein subclasses (including composition)	Lipoprotein subclasses	23558	Concentration of Large HDL Particles	L_HDL_P	SEMG1	20	45206997	45209772	promoter_DHS	304	2602	5.54374e-08	5.40723e-08	0.11055	0.104838	1.82309e-07	1.78235e-07	1.25977e-07	1.25977e-07
NMR metabolomics	NMR Lipoprotein subclasses (including composition)	Lipoprotein subclasses	23558	Concentration of Large HDL Particles	L_HDL_P	APOA1	11	116835751	116837950	enhancer_CAGE	1096	27427	3.66574e-18	9.19631e-14	0.00123041	0.00118129	6.00152e-133	6.74938e-133	1.90605e-132	1.90605e-132
NMR metabolomics	NMR Lipoprotein subclasses (including composition)	Lipoprotein subclasses	23558	Concentration of Large HDL Particles	L_HDL_P	APOA5	11	116789367	116792420	enhancer_CAGE	32	4921	3.66243e-47	3.67044e-47	6.26527e-43	2.07388e-44	3.54402e-47	3.44105e-47	5.36307e-47	5.36307e-47
NMR metabolomics	NMR Lipoprotein subclasses (including composition)	Lipoprotein subclasses	23558	Concentration of Large HDL Particles	L_HDL_P	MADD	11	47269161	47330031	enhancer_CAGE	532	10082	0.000722386	0.00326542	0.00447158	0.00569581	6.99779e-18	7.98619e-18	2.23782e-17	2.23782e-17
NMR metabolomics	NMR Lipoprotein subclasses (including composition)	Lipoprotein subclasses	23558	Concentration of Large HDL Particles	L_HDL_P	FXYD2	11	117800844	117828698	enhancer_CAGE	390	8105	0.0344057	0.040331	0.0318963	0.0277483	4.36338e-08	5.30139e-08	1.43606e-07	1.43606e-07
NMR metabolomics	NMR Lipoprotein subclasses (including composition)	Lipoprotein subclasses	23558	Concentration of Large HDL Particles	L_HDL_P	FADS2	11	61792980	61867354	enhancer_CAGE	2235	28630	3.36453e-08	9.33569e-08	3.80047e-05	2.71592e-05	5.53333e-05	4.72974e-05	1.48018e-07	1.48018e-07
NMR metabolomics	NMR Lipoprotein subclasses (including composition)	Lipoprotein subclasses	23558	Concentration of Large HDL Particles	L_HDL_P	SLTM	15	58879045	58933653	enhancer_CAGE	788	13393	1.76122e-10	3.53095e-10	0.0511356	0.0247931	2.03529e-08	1.67516e-08	6.96151e-10	6.96151e-10
NMR metabolomics	NMR Lipoprotein subclasses (including composition)	Lipoprotein subclasses	23558	Concentration of Large HDL Particles	L_HDL_P	PLIN1	15	89664365	89679427	enhancer_CAGE	142	2488	3.28632e-08	3.43541e-08	1.10991e-05	9.31601e-06	2.5861e-07	2.5093e-07	8.87742e-08	8.87742e-08
NMR metabolomics	NMR Lipoprotein subclasses (including composition)	Lipoprotein subclasses	23558	Concentration of Large HDL Particles	L_HDL_P	AQP9	15	58138169	58185911	enhancer_CAGE	824	17495	3.45374e-08	4.05542e-08	0.379866	0.395203	1.86584e-05	1.61103e-05	1.11673e-07	1.11673e-07
NMR metabolomics	NMR Lipoprotein subclasses (including composition)	Lipoprotein subclasses	23558	Concentration of Large HDL Particles	L_HDL_P	CETP	16	56961850	56983845	enhancer_CAGE	78	4462	3.08823e-25	1.44301e-23	2.02131e-11	4.28996e-11	1.7263e-42	1.75351e-42	5.21941e-42	5.21941e-42
NMR metabolomics	NMR Lipoprotein subclasses (including composition)	Lipoprotein subclasses	23558	Concentration of Large HDL Particles	L_HDL_P	HERPUD1	16	56932048	56944863	enhancer_CAGE	789	20140	1.92151e-34	2.39986e-32	9.10386e-10	2.50611e-11	6.87363e-25	5.32716e-25	1.14375e-33	1.14375e-33
NMR metabolomics	NMR Lipoprotein subclasses (including composition)	Lipoprotein subclasses	23558	Concentration of Large HDL Particles	L_HDL_P	RSPRY1	16	57186137	57240475	enhancer_CAGE	900	19625	1.09741e-08	8.00314e-09	0.0686806	0.0782051	2.45576e-05	2.18572e-05	2.77571e-08	2.77571e-08
NMR metabolomics	NMR Lipoprotein subclasses (including composition)	Lipoprotein subclasses	23558	Concentration of Large HDL Particles	L_HDL_P	TPPP3	16	67389809	67393535	enhancer_CAGE	563	9569	1.03432e-08	1.05362e-08	0.00593991	0.00467424	2.30716e-07	2.07375e-07	2.9888e-08	2.9888e-08
NMR metabolomics	NMR Lipoprotein subclasses (including composition)	Lipoprotein subclasses	23558	Concentration of Large HDL Particles	L_HDL_P	ELP5	17	7251416	7259940	enhancer_CAGE	1116	30996.1	3.80649e-28	5.39757e-24	0.0140867	0.00790322	1.63363e-39	1.49393e-39	4.68199e-39	4.68199e-39
NMR metabolomics	NMR Lipoprotein subclasses (including composition)	Lipoprotein subclasses	23558	Concentration of Large HDL Particles	L_HDL_P	EIF5A	17	7306999	7312463	enhancer_CAGE	987	21222	5.04123e-16	8.08392e-16	0.110863	0.0874231	3.28103e-23	3.07722e-23	9.52758e-23	9.52758e-23
NMR metabolomics	NMR Lipoprotein subclasses (including composition)	Lipoprotein subclasses	23558	Concentration of Large HDL Particles	L_HDL_P	VAT1	17	43014605	43025123	enhancer_CAGE	519	12009	8.10786e-08	6.66958e-08	0.142705	0.11976	2.74356e-08	2.575e-08	5.84732e-08	5.84732e-08
NMR metabolomics	NMR Lipoprotein subclasses (including composition)	Lipoprotein subclasses	23558	Concentration of Large HDL Particles	L_HDL_P	PLTP	20	45898621	45912155	enhancer_CAGE	713	21656	1.37146e-107	2.71091e-104	2.98222e-35	1.18446e-38	3.05222e-88	2.44355e-88	8.22458e-107	8.22458e-107
NMR metabolomics	NMR Lipoprotein subclasses (including composition)	Lipoprotein subclasses	23558	Concentration of Large HDL Particles	L_HDL_P	ZNF335	20	45948653	45972172	enhancer_CAGE	400	13669	5.28961e-23	7.88141e-23	0.00121645	0.000273469	1.86217e-20	1.55408e-20	1.89208e-22	1.89208e-22
NMR metabolomics	NMR Lipoprotein subclasses (including composition)	Lipoprotein subclasses	23558	Concentration of Large HDL Particles	L_HDL_P	WFDC3	20	45747944	45791932	enhancer_CAGE	465	8531	6.24498e-18	1.7345e-17	6.21168e-05	2.55381e-05	1.30214e-17	1.23316e-17	1.59714e-17	1.59714e-17
NMR metabolomics	NMR Lipoprotein subclasses (including composition)	Lipoprotein subclasses	23558	Concentration of Large HDL Particles	L_HDL_P	ACOT8	20	45841721	45857406	enhancer_CAGE	265	9701	1.07457e-13	8.15872e-13	1.03531e-05	6.9335e-06	9.55919e-10	9.51748e-10	5.69877e-13	5.69877e-13
NMR metabolomics	NMR Lipoprotein subclasses (including composition)	Lipoprotein subclasses	23558	Concentration of Large HDL Particles	L_HDL_P	NEURL2	20	45888625	45891287	enhancer_CAGE	511	14213	2.23666e-13	1.68916e-12	7.62811e-06	1.06883e-05	1.0914e-12	9.87531e-13	8.58091e-13	8.58091e-13
NMR metabolomics	NMR Lipoprotein subclasses (including composition)	Lipoprotein subclasses	23558	Concentration of Large HDL Particles	L_HDL_P	PPARG	3	12287368	12434356	enhancer_DHS	3939	101847	3.36351e-19	4.26756e-21	0.557813	0.696934	1.32464e-19	1.065e-19	2.35999e-20	2.35999e-20
NMR metabolomics	NMR Lipoprotein subclasses (including composition)	Lipoprotein subclasses	23558	Concentration of Large HDL Particles	L_HDL_P	MLXIPL	7	73593194	73624543	enhancer_DHS	2077	47795.1	9.5531e-09	2.56273e-08	0.0958365	0.0663699	0.000111337	8.5967e-05	4.1748e-08	4.1748e-08
NMR metabolomics	NMR Lipoprotein subclasses (including composition)	Lipoprotein subclasses	23558	Concentration of Large HDL Particles	L_HDL_P	LPL	8	19901717	19967259	enhancer_DHS	1176	23229	2.61058e-07	2.37149e-06	0.0370806	0.033547	5.31988e-10	5.14997e-10	1.56832e-09	1.56832e-09
NMR metabolomics	NMR Lipoprotein subclasses (including composition)	Lipoprotein subclasses	23558	Concentration of Large HDL Particles	L_HDL_P	ABCA1	9	104781002	104928237	enhancer_DHS	4852	154996	4.86168e-10	8.64368e-12	0.618821	0.716293	5.88557e-11	4.43419e-11	3.81459e-11	3.81459e-11
NMR metabolomics	NMR Lipoprotein subclasses (including composition)	Lipoprotein subclasses	23558	Concentration of Large HDL Particles	L_HDL_P	ADAM12	10	126012381	126388455	enhancer_DHS	5069	117950	1.37429e-07	3.11416e-07	0.00875767	0.0063618	2.82584e-07	2.52478e-07	3.33567e-07	3.33567e-07
NMR metabolomics	NMR Lipoprotein subclasses (including composition)	Lipoprotein subclasses	23558	Concentration of Large HDL Particles	L_HDL_P	APOA1	11	116835751	116837950	enhancer_DHS	6673	138046	2.35533e-32	2.64147e-25	0.0450686	0.0307465	3.01616e-132	3.33798e-132	9.50676e-132	9.50676e-132
NMR metabolomics	NMR Lipoprotein subclasses (including composition)	Lipoprotein subclasses	23558	Concentration of Large HDL Particles	L_HDL_P	APOA4	11	116820700	116823306	enhancer_DHS	218	4353	3.8659e-15	3.06456e-14	0.0275557	0.0391093	1.29417e-31	1.32378e-31	3.92642e-31	3.92642e-31
NMR metabolomics	NMR Lipoprotein subclasses (including composition)	Lipoprotein subclasses	23558	Concentration of Large HDL Particles	L_HDL_P	SIDT2	11	117178733	117197445	enhancer_DHS	1259	27434	1.47072e-05	6.16355e-05	0.257327	0.211451	1.77e-19	1.95092e-19	5.56818e-19	5.56818e-19
NMR metabolomics	NMR Lipoprotein subclasses (including composition)	Lipoprotein subclasses	23558	Concentration of Large HDL Particles	L_HDL_P	MADD	11	47269161	47330031	enhancer_DHS	1344	30988	0.000953546	0.00303066	0.106984	0.1226	2.28388e-17	2.51907e-17	7.18715e-17	7.18715e-17
NMR metabolomics	NMR Lipoprotein subclasses (including composition)	Lipoprotein subclasses	23558	Concentration of Large HDL Particles	L_HDL_P	PTPRJ	11	47980558	48170841	enhancer_DHS	5114	119771	1.03536e-07	3.61386e-08	0.239426	0.15649	4.59676e-15	4.50114e-15	1.37668e-14	1.37668e-14
NMR metabolomics	NMR Lipoprotein subclasses (including composition)	Lipoprotein subclasses	23558	Concentration of Large HDL Particles	L_HDL_P	ZNF408	11	46700818	46705912	enhancer_DHS	2671	68450	0.0023387	0.00338517	0.063897	0.0633195	8.36699e-14	9.18826e-14	2.62901e-13	2.62901e-13
NMR metabolomics	NMR Lipoprotein subclasses (including composition)	Lipoprotein subclasses	23558	Concentration of Large HDL Particles	L_HDL_P	FADS2	11	61792980	61867354	enhancer_DHS	7397	160432	2.0974e-10	2.16783e-09	7.46996e-09	3.22848e-09	1.2345e-05	1.01933e-05	1.05766e-09	1.05766e-09
NMR metabolomics	NMR Lipoprotein subclasses (including composition)	Lipoprotein subclasses	23558	Concentration of Large HDL Particles	L_HDL_P	SIK3	11	116843402	117098437	enhancer_DHS	2553	67283	1.82044e-09	4.21207e-09	0.300747	0.184985	2.22846e-05	2.18246e-05	7.62562e-09	7.62562e-09
NMR metabolomics	NMR Lipoprotein subclasses (including composition)	Lipoprotein subclasses	23558	Concentration of Large HDL Particles	L_HDL_P	ACP2	11	47239302	47248906	enhancer_DHS	2195	60432	6.53975e-05	7.83373e-05	0.00162824	0.000927218	9.00595e-09	1.05993e-08	2.92094e-08	2.92094e-08
NMR metabolomics	NMR Lipoprotein subclasses (including composition)	Lipoprotein subclasses	23558	Concentration of Large HDL Particles	L_HDL_P	TMPRSS13	11	117900643	117929459	enhancer_DHS	2313	66173	0.0201463	0.0248593	0.0918988	0.105	1.20717e-08	1.41563e-08	3.90936e-08	3.90936e-08
NMR metabolomics	NMR Lipoprotein subclasses (including composition)	Lipoprotein subclasses	23558	Concentration of Large HDL Particles	L_HDL_P	TAGLN	11	117199321	117204782	enhancer_DHS	2028	58808	2.10815e-07	5.02615e-07	0.722738	0.812609	5.38028e-08	5.8179e-08	1.41151e-07	1.41151e-07
NMR metabolomics	NMR Lipoprotein subclasses (including composition)	Lipoprotein subclasses	23558	Concentration of Large HDL Particles	L_HDL_P	MYRF	11	61752642	61788518	enhancer_DHS	3248	64196	4.65778e-08	1.24036e-07	0.963029	0.882551	0.00128555	0.00104485	2.0316e-07	2.0316e-07
NMR metabolomics	NMR Lipoprotein subclasses (including composition)	Lipoprotein subclasses	23558	Concentration of Large HDL Particles	L_HDL_P	SCARB1	12	124776856	124882668	enhancer_DHS	3237	117320	1.48343e-22	8.06445e-21	7.54671e-05	8.0761e-06	6.36551e-13	5.37026e-13	8.73984e-22	8.73984e-22
NMR metabolomics	NMR Lipoprotein subclasses (including composition)	Lipoprotein subclasses	23558	Concentration of Large HDL Particles	L_HDL_P	ATP6V0A2	12	123712318	123761755	enhancer_DHS	2632	98909.9	0.0151359	0.0279187	0.0505235	0.0514795	2.15446e-17	2.54819e-17	7.00451e-17	7.00451e-17
NMR metabolomics	NMR Lipoprotein subclasses (including composition)	Lipoprotein subclasses	23558	Concentration of Large HDL Particles	L_HDL_P	UBC	12	124911604	124917368	enhancer_DHS	5591	157861	5.91308e-12	1.81088e-14	0.0991168	0.0644215	7.02995e-12	5.42463e-12	1.07692e-13	1.07692e-13
NMR metabolomics	NMR Lipoprotein subclasses (including composition)	Lipoprotein subclasses	23558	Concentration of Large HDL Particles	L_HDL_P	CCDC92	12	123918660	123972831	enhancer_DHS	2023	67454.1	1.84657e-08	1.57596e-10	0.94885	0.840198	5.7602e-06	4.29275e-06	9.37514e-10	9.37514e-10
NMR metabolomics	NMR Lipoprotein subclasses (including composition)	Lipoprotein subclasses	23558	Concentration of Large HDL Particles	L_HDL_P	SH2B3	12	111405948	111451623	enhancer_DHS	7389	154839	6.96557e-08	1.41081e-07	0.0889444	0.0769215	0.000645967	0.000505373	2.79746e-07	2.79746e-07
NMR metabolomics	NMR Lipoprotein subclasses (including composition)	Lipoprotein subclasses	23558	Concentration of Large HDL Particles	L_HDL_P	ADAM10	15	58588807	58749978	enhancer_DHS	7695	187859	6.89532e-52	7.55718e-48	0.0310937	0.0234409	2.21613e-36	2.47448e-36	4.13681e-51	4.13681e-51
NMR metabolomics	NMR Lipoprotein subclasses (including composition)	Lipoprotein subclasses	23558	Concentration of Large HDL Particles	L_HDL_P	LIPC	15	58410569	58569843	enhancer_DHS	6373	162709	3.05878e-42	3.18789e-33	0.728858	0.568015	1.05352e-17	9.47254e-18	1.83527e-41	1.83527e-41
NMR metabolomics	NMR Lipoprotein subclasses (including composition)	Lipoprotein subclasses	23558	Concentration of Large HDL Particles	L_HDL_P	SLTM	15	58879045	58933653	enhancer_DHS	3117	84732	4.9067e-16	1.12545e-13	0.426677	0.495482	1.27235e-07	1.10983e-07	3.10862e-15	3.10862e-15
NMR metabolomics	NMR Lipoprotein subclasses (including composition)	Lipoprotein subclasses	23558	Concentration of Large HDL Particles	L_HDL_P	MINDY2	15	58771192	58861900	enhancer_DHS	1993	55894	1.52212e-14	5.9367e-12	0.0710771	0.0345082	2.44352e-07	2.41258e-07	9.10383e-14	9.10383e-14
NMR metabolomics	NMR Lipoprotein subclasses (including composition)	Lipoprotein subclasses	23558	Concentration of Large HDL Particles	L_HDL_P	LDHAL6B	15	59206823	59208515	enhancer_DHS	1425	29179	3.42588e-10	1.12239e-08	0.746512	0.678776	3.34907e-11	3.02608e-11	9.1029e-11	9.1029e-11
NMR metabolomics	NMR Lipoprotein subclasses (including composition)	Lipoprotein subclasses	23558	Concentration of Large HDL Particles	L_HDL_P	MYO1E	15	59132434	59372900	enhancer_DHS	8679	260035	2.94818e-09	1.78873e-08	0.0340698	0.0374212	0.00141573	0.00116051	1.5186e-08	1.5186e-08
NMR metabolomics	NMR Lipoprotein subclasses (including composition)	Lipoprotein subclasses	23558	Concentration of Large HDL Particles	L_HDL_P	ALDH1A2	15	57953424	58497866	enhancer_DHS	2967	78501	7.34872e-09	4.13065e-08	0.00481598	0.00312753	9.6375e-05	8.44903e-05	3.74275e-08	3.74275e-08
NMR metabolomics	NMR Lipoprotein subclasses (including composition)	Lipoprotein subclasses	23558	Concentration of Large HDL Particles	L_HDL_P	HERPUD1	16	56932048	56944863	enhancer_DHS	3221	102424	9.02372e-74	7.33867e-67	0.0182083	0.0930092	4.68902e-33	3.67235e-33	5.41423e-73	5.41423e-73
NMR metabolomics	NMR Lipoprotein subclasses (including composition)	Lipoprotein subclasses	23558	Concentration of Large HDL Particles	L_HDL_P	NLRC5	16	56989485	57083531	enhancer_DHS	3014	67275	5.00632e-62	1.07266e-57	0.00606769	0.00463496	1.03284e-29	7.74478e-30	3.00365e-61	3.00365e-61
NMR metabolomics	NMR Lipoprotein subclasses (including composition)	Lipoprotein subclasses	23558	Concentration of Large HDL Particles	L_HDL_P	CETP	16	56961850	56983845	enhancer_DHS	902	30301	1.6121e-42	9.73151e-37	5.67791e-11	1.35186e-10	1.57726e-42	1.62056e-42	3.20617e-42	3.20617e-42
NMR metabolomics	NMR Lipoprotein subclasses (including composition)	Lipoprotein subclasses	23558	Concentration of Large HDL Particles	L_HDL_P	RSPRY1	16	57186137	57240475	enhancer_DHS	3547	87881.2	1.95733e-35	6.29815e-33	0.620682	0.260409	6.12456e-25	4.48262e-25	1.17076e-34	1.17076e-34
NMR metabolomics	NMR Lipoprotein subclasses (including composition)	Lipoprotein subclasses	23558	Concentration of Large HDL Particles	L_HDL_P	NUP93	16	56730105	56850286	enhancer_DHS	1700	46945	1.55012e-32	9.65846e-31	0.296648	0.323511	1.22121e-19	1.01098e-19	9.15382e-32	9.15382e-32
NMR metabolomics	NMR Lipoprotein subclasses (including composition)	Lipoprotein subclasses	23558	Concentration of Large HDL Particles	L_HDL_P	PLLP	16	57248547	57284687	enhancer_DHS	3957	110845	2.80329e-32	2.6555e-30	0.0106971	0.00249787	4.04905e-17	3.18616e-17	1.6644e-31	1.6644e-31
NMR metabolomics	NMR Lipoprotein subclasses (including composition)	Lipoprotein subclasses	23558	Concentration of Large HDL Particles	L_HDL_P	OGFOD1	16	56451490	56479100	enhancer_DHS	2359	60967	1.76584e-15	3.12061e-15	1.55798e-05	1.61899e-06	2.04046e-18	1.71072e-18	5.57873e-18	5.57873e-18
NMR metabolomics	NMR Lipoprotein subclasses (including composition)	Lipoprotein subclasses	23558	Concentration of Large HDL Particles	L_HDL_P	MT1G	16	56666731	56668065	enhancer_DHS	1219	40771	2.56297e-09	2.07434e-08	0.119457	0.0794642	8.2196e-18	7.59587e-18	2.36863e-17	2.36863e-17
NMR metabolomics	NMR Lipoprotein subclasses (including composition)	Lipoprotein subclasses	23558	Concentration of Large HDL Particles	L_HDL_P	NUDT21	16	56429133	56452199	enhancer_DHS	1048	22133	1.50207e-15	4.26583e-15	0.208322	0.0879072	4.81634e-13	3.62515e-13	6.66134e-15	6.66134e-15
NMR metabolomics	NMR Lipoprotein subclasses (including composition)	Lipoprotein subclasses	23558	Concentration of Large HDL Particles	L_HDL_P	CX3CL1	16	57372458	57385048	enhancer_DHS	1291	32052	1.03637e-14	4.96929e-14	0.0702456	0.0556286	2.55644e-14	2.25208e-14	3.0087e-14	3.0087e-14
NMR metabolomics	NMR Lipoprotein subclasses (including composition)	Lipoprotein subclasses	23558	Concentration of Large HDL Particles	L_HDL_P	GNAO1	16	56191347	56357457	enhancer_DHS	5318	121766	3.21664e-14	2.67541e-13	0.208292	0.188389	3.68644e-05	3.38265e-05	1.72307e-13	1.72307e-13
NMR metabolomics	NMR Lipoprotein subclasses (including composition)	Lipoprotein subclasses	23558	Concentration of Large HDL Particles	L_HDL_P	LCAT	16	67939750	67944131	enhancer_DHS	815	19199	0.00941109	0.0197795	0.0395676	0.0571365	1.35014e-11	1.48143e-11	4.23822e-11	4.23822e-11
NMR metabolomics	NMR Lipoprotein subclasses (including composition)	Lipoprotein subclasses	23558	Concentration of Large HDL Particles	L_HDL_P	MT1X	16	56682424	56684196	enhancer_DHS	801	44791	1.2908e-08	2.6925e-07	0.27284	0.216561	3.20289e-11	3.06945e-11	9.39231e-11	9.39231e-11
NMR metabolomics	NMR Lipoprotein subclasses (including composition)	Lipoprotein subclasses	23558	Concentration of Large HDL Particles	L_HDL_P	MT1H	16	56669814	56671129	enhancer_DHS	254	4294	3.8655e-05	4.43514e-05	7.2534e-09	6.46343e-09	0.000779218	0.000733879	2.05034e-08	2.05034e-08
NMR metabolomics	NMR Lipoprotein subclasses (including composition)	Lipoprotein subclasses	23558	Concentration of Large HDL Particles	L_HDL_P	NFAT5	16	69565094	69704666	enhancer_DHS	2899	77754.1	0.525586	0.55787	0.942382	0.944145	2.06738e-08	2.34221e-08	6.58869e-08	6.58869e-08
NMR metabolomics	NMR Lipoprotein subclasses (including composition)	Lipoprotein subclasses	23558	Concentration of Large HDL Particles	L_HDL_P	ELP5	17	7251416	7259940	enhancer_DHS	2358	56672.9	1.74133e-26	8.63969e-23	0.0392966	0.0265896	2.99487e-39	2.70872e-39	8.53386e-39	8.53386e-39
NMR metabolomics	NMR Lipoprotein subclasses (including composition)	Lipoprotein subclasses	23558	Concentration of Large HDL Particles	L_HDL_P	ETV4	17	43527844	43579620	enhancer_DHS	5609	123018	9.04373e-11	5.16363e-11	0.807139	0.762837	2.23989e-14	1.8811e-14	6.13953e-14	6.13953e-14
NMR metabolomics	NMR Lipoprotein subclasses (including composition)	Lipoprotein subclasses	23558	Concentration of Large HDL Particles	L_HDL_P	MPP3	17	43800799	43833170	enhancer_DHS	699	13974	1.24329e-08	6.10767e-08	0.30674	0.274839	3.25848e-13	3.20134e-13	9.68892e-13	9.68892e-13
NMR metabolomics	NMR Lipoprotein subclasses (including composition)	Lipoprotein subclasses	23558	Concentration of Large HDL Particles	L_HDL_P	VAT1	17	43014605	43025123	enhancer_DHS	1153	36775	3.67096e-07	4.81206e-06	0.00759166	0.00723168	8.43665e-08	8.13597e-08	2.21596e-07	2.21596e-07
NMR metabolomics	NMR Lipoprotein subclasses (including composition)	Lipoprotein subclasses	23558	Concentration of Large HDL Particles	L_HDL_P	DYM	18	49041474	49461347	enhancer_DHS	4239	131235	1.19159e-27	1.36574e-30	0.0699265	0.0353924	8.60399e-60	6.50184e-60	2.22199e-59	2.22199e-59
NMR metabolomics	NMR Lipoprotein subclasses (including composition)	Lipoprotein subclasses	23558	Concentration of Large HDL Particles	L_HDL_P	LIPG	18	49560699	49599182	enhancer_DHS	5222	122076	5.03597e-14	1.19216e-12	0.302999	0.438734	3.47319e-13	3.61608e-13	2.27707e-13	2.27707e-13
NMR metabolomics	NMR Lipoprotein subclasses (including composition)	Lipoprotein subclasses	23558	Concentration of Large HDL Particles	L_HDL_P	GRIK5	19	41998321	42069498	enhancer_DHS	1537	49050	0.0056447	0.00764569	0.00158064	0.00144765	6.86851e-10	7.97286e-10	2.21388e-09	2.21388e-09
NMR metabolomics	NMR Lipoprotein subclasses (including composition)	Lipoprotein subclasses	23558	Concentration of Large HDL Particles	L_HDL_P	ZNF558	19	8806170	8832328	enhancer_DHS	1383	37272	1.90878e-06	5.56826e-06	0.595782	0.5635	7.80602e-08	7.45485e-08	2.22815e-07	2.22815e-07
NMR metabolomics	NMR Lipoprotein subclasses (including composition)	Lipoprotein subclasses	23558	Concentration of Large HDL Particles	L_HDL_P	PLTP	20	45898621	45912155	enhancer_DHS	1669	47111	1.75179e-92	1.25856e-89	3.13694e-25	4.55566e-28	6.80315e-88	5.28529e-88	1.04955e-91	1.04955e-91
NMR metabolomics	NMR Lipoprotein subclasses (including composition)	Lipoprotein subclasses	23558	Concentration of Large HDL Particles	L_HDL_P	WFDC3	20	45747944	45791932	enhancer_DHS	3620	117233	8.43253e-54	8.3791e-64	0.000394428	5.75565e-05	1.17912e-80	8.79326e-81	3.02217e-80	3.02217e-80
NMR metabolomics	NMR Lipoprotein subclasses (including composition)	Lipoprotein subclasses	23558	Concentration of Large HDL Particles	L_HDL_P	ZNF335	20	45948653	45972172	enhancer_DHS	1704	63333	1.0247e-42	9.39736e-46	0.00168319	0.000524631	1.69134e-26	1.30866e-26	5.63325e-45	5.63325e-45
NMR metabolomics	NMR Lipoprotein subclasses (including composition)	Lipoprotein subclasses	23558	Concentration of Large HDL Particles	L_HDL_P	NEURL2	20	45888625	45891287	enhancer_DHS	815	30988	2.42509e-36	8.50062e-34	3.49457e-06	9.08654e-06	5.55662e-23	4.97694e-23	1.45092e-35	1.45092e-35
NMR metabolomics	NMR Lipoprotein subclasses (including composition)	Lipoprotein subclasses	23558	Concentration of Large HDL Particles	L_HDL_P	SNX21	20	45833810	45843275	enhancer_DHS	718	11995	3.3987e-15	5.47549e-15	7.52921e-09	3.59817e-09	5.76127e-09	5.25107e-09	1.26565e-14	1.26565e-14
NMR metabolomics	NMR Lipoprotein subclasses (including composition)	Lipoprotein subclasses	23558	Concentration of Large HDL Particles	L_HDL_P	PCIF1	20	45934628	45948023	enhancer_DHS	1294	44012	1.04462e-14	7.11781e-14	0.123408	0.18008	2.40999e-07	2.23415e-07	5.4845e-14	5.4845e-14
NMR metabolomics	NMR Lipoprotein subclasses (including composition)	Lipoprotein subclasses	23558	Concentration of Large HDL Particles	L_HDL_P	ACOT8	20	45841721	45857406	enhancer_DHS	693	19014	1.45677e-09	3.57391e-08	0.486514	0.592542	1.87022e-09	1.84183e-09	3.34809e-09	3.34809e-09
NMR metabolomics	NMR Lipoprotein subclasses (including composition)	Lipoprotein subclasses	23558	Concentration of Large HDL Particles	L_HDL_P	JPH2	20	44111695	44187578	enhancer_DHS	3422	107865	5.43679e-06	4.05654e-06	0.622178	0.655076	8.22328e-08	6.68327e-08	2.17756e-07	2.17756e-07
NMR metabolomics	NMR Lipoprotein subclasses (including composition)	Lipoprotein subclasses	23558	Concentration of Large HDL Particles	L_HDL_P	RNVU1-1	1	148362374	148362532	ncRNA	79	2000	1.82137e-12	1.80694e-12	0.000296147	0.000207251	3.46928e-12	3.36139e-12	3.55405e-12	3.55405e-12
NMR metabolomics	NMR Lipoprotein subclasses (including composition)	Lipoprotein subclasses	23558	Concentration of Large HDL Particles	L_HDL_P	LINC01719	1	146052603	146061946	ncRNA	1358	92121.3	0.00471217	0.00664581	0.220758	0.224288	1.08568e-09	1.28349e-09	3.52899e-09	3.52899e-09
NMR metabolomics	NMR Lipoprotein subclasses (including composition)	Lipoprotein subclasses	23558	Concentration of Large HDL Particles	L_HDL_P	RNVU1-14	1	145281117	145281279	ncRNA	311	25032.1	0.172644	0.232381	0.971688	0.973554	1.25561e-07	1.41014e-07	3.9852e-07	3.9852e-07
NMR metabolomics	NMR Lipoprotein subclasses (including composition)	Lipoprotein subclasses	23558	Concentration of Large HDL Particles	L_HDL_P	HCP5	6	31400701	31465807	ncRNA	1257	51368	1.47608e-07	1.34545e-07	7.68321e-05	3.14812e-05	2.10654e-07	1.8575e-07	2.46077e-07	2.46077e-07
NMR metabolomics	NMR Lipoprotein subclasses (including composition)	Lipoprotein subclasses	23558	Concentration of Large HDL Particles	L_HDL_P	RNU4-80P	15	59212649	59212786	ncRNA	48	2126	7.4558e-16	7.63007e-16	3.74827e-08	2.01165e-08	1.62296e-15	1.57132e-15	1.55431e-15	1.55431e-15
NMR metabolomics	NMR Lipoprotein subclasses (including composition)	Lipoprotein subclasses	23558	Concentration of Large HDL Particles	L_HDL_P	LIPC-AS1	15	58434895	58498733	ncRNA	692	11933	8.27262e-15	1.83318e-13	0.000145686	6.82747e-05	1.41726e-11	1.46634e-11	4.75175e-14	4.75175e-14
NMR metabolomics	NMR Lipoprotein subclasses (including composition)	Lipoprotein subclasses composition	23559	Total Lipids in Large HDL	L_HDL_L	LPL	8	19901717	19967259	UTR	801	21565	6.62241e-08	1.78771e-07	0.0623537	0.0384249	2.80697e-08	2.34017e-08	6.05745e-08	6.05745e-08
NMR metabolomics	NMR Lipoprotein subclasses (including composition)	Lipoprotein subclasses composition	23559	Total Lipids in Large HDL	L_HDL_L	BACE1	11	117285207	117316259	UTR	1002	27068	2.62471e-59	2.2615e-59	2.69757e-07	7.79227e-10	1.43863e-58	1.05626e-58	6.0768e-59	6.0768e-59
NMR metabolomics	NMR Lipoprotein subclasses (including composition)	Lipoprotein subclasses composition	23559	Total Lipids in Large HDL	L_HDL_L	APOA5	11	116789367	116792420	UTR	213	8511	2.0929e-53	2.5813e-53	1.69744e-25	5.23051e-30	9.57052e-53	8.11896e-53	5.49016e-53	5.49016e-53
NMR metabolomics	NMR Lipoprotein subclasses (including composition)	Lipoprotein subclasses composition	23559	Total Lipids in Large HDL	L_HDL_L	APOC3	11	116829706	116833072	UTR	115	7435	0.014582	0.0304091	0.010871	0.0146633	2.65295e-26	3.18287e-26	8.68157e-26	8.68157e-26
NMR metabolomics	NMR Lipoprotein subclasses (including composition)	Lipoprotein subclasses composition	23559	Total Lipids in Large HDL	L_HDL_L	SIDT2	11	117178733	117197445	UTR	811	17564	0.0051878	0.0152786	0.581724	0.559814	1.10847e-19	1.20971e-19	3.47064e-19	3.47064e-19
NMR metabolomics	NMR Lipoprotein subclasses (including composition)	Lipoprotein subclasses composition	23559	Total Lipids in Large HDL	L_HDL_L	ZPR1	11	116773799	116788050	UTR	1111	23917	1.83295e-17	1.65221e-17	7.57509e-05	5.78017e-06	9.76097e-17	7.12279e-17	4.30521e-17	4.30521e-17
NMR metabolomics	NMR Lipoprotein subclasses (including composition)	Lipoprotein subclasses composition	23559	Total Lipids in Large HDL	L_HDL_L	SLC39A13	11	47407132	47416501	UTR	709	25799	5.25929e-08	1.96115e-07	0.23433	0.267289	2.05846e-17	1.99663e-17	6.08122e-17	6.08122e-17
NMR metabolomics	NMR Lipoprotein subclasses (including composition)	Lipoprotein subclasses composition	23559	Total Lipids in Large HDL	L_HDL_L	NR1H3	11	47248300	47269032	UTR	539	12952	5.01399e-17	8.91835e-17	0.00389725	0.00240658	4.95077e-17	4.62372e-17	8.22103e-17	8.22103e-17
NMR metabolomics	NMR Lipoprotein subclasses (including composition)	Lipoprotein subclasses composition	23559	Total Lipids in Large HDL	L_HDL_L	FADS1	11	61799625	61829318	UTR	1648	32811	2.17259e-16	1.08364e-15	3.24992e-14	9.92087e-15	3.95555e-06	3.60052e-06	1.11022e-15	1.11022e-15
NMR metabolomics	NMR Lipoprotein subclasses (including composition)	Lipoprotein subclasses composition	23559	Total Lipids in Large HDL	L_HDL_L	ARFGAP2	11	47164299	47177125	UTR	604	7716	2.94973e-11	3.497e-11	0.502837	0.495444	5.40928e-12	5.31841e-12	1.37808e-11	1.37808e-11
NMR metabolomics	NMR Lipoprotein subclasses (including composition)	Lipoprotein subclasses composition	23559	Total Lipids in Large HDL	L_HDL_L	TAGLN	11	117199321	117204782	UTR	505	15392	0.0425455	0.0554602	0.620867	0.642292	2.90445e-09	3.29242e-09	9.25887e-09	9.25887e-09
NMR metabolomics	NMR Lipoprotein subclasses (including composition)	Lipoprotein subclasses composition	23559	Total Lipids in Large HDL	L_HDL_L	LIPC	15	58410569	58569843	UTR	818	15553	2.57125e-36	2.30719e-36	2.78296e-05	1.09684e-05	3.64878e-35	3.30599e-35	6.8182e-36	6.8182e-36
NMR metabolomics	NMR Lipoprotein subclasses (including composition)	Lipoprotein subclasses composition	23559	Total Lipids in Large HDL	L_HDL_L	MYO1E	15	59132434	59372900	UTR	1454	53056	0.00035988	0.00082827	0.515743	0.449942	4.45155e-20	4.97375e-20	1.40945e-19	1.40945e-19
NMR metabolomics	NMR Lipoprotein subclasses (including composition)	Lipoprotein subclasses composition	23559	Total Lipids in Large HDL	L_HDL_L	FRMD5	15	43870761	44195252	UTR	1161	43946	6.50375e-06	1.02797e-05	0.675587	0.718158	3.38004e-09	3.13069e-09	9.7478e-09	9.7478e-09
NMR metabolomics	NMR Lipoprotein subclasses (including composition)	Lipoprotein subclasses composition	23559	Total Lipids in Large HDL	L_HDL_L	NUP93	16	56730105	56850286	UTR	2093	53294	2.53454e-19	1.41567e-18	0.00232262	0.00283921	1.06152e-13	8.34775e-14	1.2898e-18	1.2898e-18
NMR metabolomics	NMR Lipoprotein subclasses (including composition)	Lipoprotein subclasses composition	23559	Total Lipids in Large HDL	L_HDL_L	SLC12A3	16	56865207	56915850	UTR	652	14693	6.20945e-17	1.14982e-16	7.72017e-12	2.47233e-12	2.97629e-13	2.65201e-13	2.68707e-16	2.68707e-16
NMR metabolomics	NMR Lipoprotein subclasses (including composition)	Lipoprotein subclasses composition	23559	Total Lipids in Large HDL	L_HDL_L	HERPUD1	16	56932048	56944863	UTR	474	8160	6.44389e-12	8.51171e-12	0.0327576	0.0362629	6.83189e-08	6.70431e-08	2.20022e-11	2.20022e-11
NMR metabolomics	NMR Lipoprotein subclasses (including composition)	Lipoprotein subclasses composition	23559	Total Lipids in Large HDL	L_HDL_L	PLLP	16	57248547	57284687	UTR	1610	51394	3.35685e-05	0.000117723	0.360193	0.355422	7.2801e-10	9.04165e-10	2.41971e-09	2.41971e-09
NMR metabolomics	NMR Lipoprotein subclasses (including composition)	Lipoprotein subclasses composition	23559	Total Lipids in Large HDL	L_HDL_L	CETP	16	56961850	56983845	UTR	113	954	2.00721e-08	2.08148e-08	1.9986e-09	1.90535e-09	8.14509e-06	8.07494e-06	5.34141e-09	5.34141e-09
NMR metabolomics	NMR Lipoprotein subclasses (including composition)	Lipoprotein subclasses composition	23559	Total Lipids in Large HDL	L_HDL_L	LCAT	16	67939750	67944131	UTR	232	4022	0.00282664	0.00458652	0.000775704	0.000879317	4.99725e-09	5.19867e-09	1.52878e-08	1.52878e-08
NMR metabolomics	NMR Lipoprotein subclasses (including composition)	Lipoprotein subclasses composition	23559	Total Lipids in Large HDL	L_HDL_L	NUDT21	16	56429133	56452199	UTR	934	26084	3.84434e-08	7.84327e-08	0.815852	0.620497	1.15862e-07	9.73414e-08	1.04047e-07	1.04047e-07
NMR metabolomics	NMR Lipoprotein subclasses (including composition)	Lipoprotein subclasses composition	23559	Total Lipids in Large HDL	L_HDL_L	EIF5A	17	7306999	7312463	UTR	558	22863	1.2857e-11	3.1537e-09	0.0026904	0.00232613	7.12739e-24	7.29821e-24	2.16354e-23	2.16354e-23
NMR metabolomics	NMR Lipoprotein subclasses (including composition)	Lipoprotein subclasses composition	23559	Total Lipids in Large HDL	L_HDL_L	LIPG	18	49560699	49599182	UTR	2604	76582	3.59611e-08	3.07812e-08	0.28618	0.34387	2.07846e-06	1.61489e-06	9.77269e-08	9.77269e-08
NMR metabolomics	NMR Lipoprotein subclasses (including composition)	Lipoprotein subclasses composition	23559	Total Lipids in Large HDL	L_HDL_L	TNNC2	20	45823214	45833745	UTR	90	3531	2.75753e-18	2.80621e-18	1.08217e-08	4.08016e-09	7.61831e-18	7.2034e-18	6.06623e-18	6.06623e-18
NMR metabolomics	NMR Lipoprotein subclasses (including composition)	Lipoprotein subclasses composition	23559	Total Lipids in Large HDL	L_HDL_L	SLC12A5	20	46021690	46060152	UTR	826	24428	2.01221e-12	4.69679e-11	0.221602	0.239101	3.58935e-11	3.36813e-11	1.04203e-11	1.04203e-11
NMR metabolomics	NMR Lipoprotein subclasses (including composition)	Lipoprotein subclasses composition	23559	Total Lipids in Large HDL	L_HDL_L	SNX21	20	45833810	45843275	UTR	400	9204	2.95015e-11	2.5388e-11	0.0123064	0.00950133	3.68702e-09	3.37252e-09	8.12425e-11	8.12425e-11
NMR metabolomics	NMR Lipoprotein subclasses (including composition)	Lipoprotein subclasses composition	23559	Total Lipids in Large HDL	L_HDL_L	APOA4	11	116820700	116823306	upstream	288	5248	4.8978e-12	3.7371e-11	0.000224899	0.000240636	1.02772e-28	1.0464e-28	3.11093e-28	3.11093e-28
NMR metabolomics	NMR Lipoprotein subclasses (including composition)	Lipoprotein subclasses composition	23559	Total Lipids in Large HDL	L_HDL_L	OR4B1	11	48216810	48217739	upstream	318	7728	0.000196395	0.000620931	0.0208245	0.0225576	1.16909e-09	1.24956e-09	3.62394e-09	3.62394e-09
NMR metabolomics	NMR Lipoprotein subclasses (including composition)	Lipoprotein subclasses composition	23559	Total Lipids in Large HDL	L_HDL_L	CETP	16	56961850	56983845	upstream	269	5766	5.38056e-33	4.02138e-32	0.00018989	0.000138239	9.20531e-40	8.93803e-40	2.72091e-39	2.72091e-39
NMR metabolomics	NMR Lipoprotein subclasses (including composition)	Lipoprotein subclasses composition	23559	Total Lipids in Large HDL	L_HDL_L	HERPUD1	16	56932048	56944863	upstream	320	15498	1.26127e-19	7.14765e-19	0.420545	0.547451	1.5349e-15	1.36057e-15	6.43162e-19	6.43162e-19
NMR metabolomics	NMR Lipoprotein subclasses (including composition)	Lipoprotein subclasses composition	23559	Total Lipids in Large HDL	L_HDL_L	MT1F	16	56657694	56660698	upstream	297	10349	1.95584e-16	3.59997e-15	0.131223	0.0263214	3.41191e-15	3.9801e-15	1.11022e-15	1.11022e-15
NMR metabolomics	NMR Lipoprotein subclasses (including composition)	Lipoprotein subclasses composition	23559	Total Lipids in Large HDL	L_HDL_L	NLRC5	16	56989485	57083531	upstream	293	3595	4.46787e-11	4.75252e-11	0.256831	0.223041	5.97278e-10	5.72253e-10	1.28081e-10	1.28081e-10
NMR metabolomics	NMR Lipoprotein subclasses (including composition)	Lipoprotein subclasses composition	23559	Total Lipids in Large HDL	L_HDL_L	CCL17	16	57404767	57416062	upstream	288	9551	1.03427e-06	3.78035e-06	0.00863733	0.00989773	2.76246e-10	2.86748e-10	8.44051e-10	8.44051e-10
NMR metabolomics	NMR Lipoprotein subclasses (including composition)	Lipoprotein subclasses composition	23559	Total Lipids in Large HDL	L_HDL_L	MT4	16	56565049	56568957	upstream	279	7362	5.6308e-09	5.35697e-09	0.00257688	0.00124113	1.04762e-08	9.43026e-09	1.06051e-08	1.06051e-08
NMR metabolomics	NMR Lipoprotein subclasses (including composition)	Lipoprotein subclasses composition	23559	Total Lipids in Large HDL	L_HDL_L	PLTP	20	45898621	45912155	upstream	296	10859	5.75802e-86	9.09721e-85	1.61909e-51	4.18778e-58	2.45386e-81	2.0334e-81	3.249e-85	3.249e-85
NMR metabolomics	NMR Lipoprotein subclasses (including composition)	Lipoprotein subclasses composition	23559	Total Lipids in Large HDL	L_HDL_L	NCOA5	20	46060985	46089952	upstream	316	14597	2.24817e-21	5.6452e-17	0.448037	0.601758	3.38638e-33	3.64758e-33	1.05364e-32	1.05364e-32
NMR metabolomics	NMR Lipoprotein subclasses (including composition)	Lipoprotein subclasses composition	23559	Total Lipids in Large HDL	L_HDL_L	ZNF335	20	45948653	45972172	upstream	385	19514	2.90081e-06	1.26248e-05	0.697748	0.607104	3.30462e-08	3.60235e-08	1.02662e-07	1.02662e-07
NMR metabolomics	NMR Lipoprotein subclasses (including composition)	Lipoprotein subclasses composition	23559	Total Lipids in Large HDL	L_HDL_L	LPL	8	19901717	19967259	downstream	296	10945	1.71947e-08	2.0142e-08	4.6564e-06	9.16993e-07	1.56778e-07	1.31441e-07	4.87422e-08	4.87422e-08
NMR metabolomics	NMR Lipoprotein subclasses (including composition)	Lipoprotein subclasses composition	23559	Total Lipids in Large HDL	L_HDL_L	APOA5	11	116789367	116792420	downstream	80	5104	4.81441e-19	4.80249e-19	1.8948e-14	1.88947e-15	5.45633e-19	5.1078e-19	7.54675e-19	7.54675e-19
NMR metabolomics	NMR Lipoprotein subclasses (including composition)	Lipoprotein subclasses composition	23559	Total Lipids in Large HDL	L_HDL_L	FOLH1	11	49146635	49208670	downstream	262	10726	1.45428e-10	1.40532e-10	0.00109227	0.000284207	4.16745e-10	3.43311e-10	3.10809e-10	3.10809e-10
NMR metabolomics	NMR Lipoprotein subclasses (including composition)	Lipoprotein subclasses composition	23559	Total Lipids in Large HDL	L_HDL_L	ALDH1A2	15	57953424	58497866	downstream	340	16452	5.96174e-12	7.34661e-12	0.00335622	0.000938975	6.37106e-10	5.37352e-10	1.95259e-11	1.95259e-11
NMR metabolomics	NMR Lipoprotein subclasses (including composition)	Lipoprotein subclasses composition	23559	Total Lipids in Large HDL	L_HDL_L	HERPUD1	16	56932048	56944863	downstream	218	5866.4	6.22913e-07	1.08859e-06	0.0667727	0.0624873	1.42013e-14	1.46527e-14	4.32987e-14	4.32987e-14
NMR metabolomics	NMR Lipoprotein subclasses (including composition)	Lipoprotein subclasses composition	23559	Total Lipids in Large HDL	L_HDL_L	MT1F	16	56657694	56660698	downstream	266	8903	1.6637e-12	5.38491e-12	0.000409249	0.000173884	1.08706e-08	9.48778e-09	7.62435e-12	7.62435e-12
NMR metabolomics	NMR Lipoprotein subclasses (including composition)	Lipoprotein subclasses composition	23559	Total Lipids in Large HDL	L_HDL_L	MT1H	16	56669814	56671129	downstream	296	16938	3.74057e-06	1.78393e-06	0.00199813	0.00174828	1.12855e-10	1.04786e-10	3.25998e-10	3.25998e-10
NMR metabolomics	NMR Lipoprotein subclasses (including composition)	Lipoprotein subclasses composition	23559	Total Lipids in Large HDL	L_HDL_L	RSPRY1	16	57186137	57240475	downstream	235	7955	2.58971e-08	2.90285e-08	6.68276e-06	1.74166e-06	7.31074e-08	6.19987e-08	5.79179e-08	5.79179e-08
NMR metabolomics	NMR Lipoprotein subclasses (including composition)	Lipoprotein subclasses composition	23559	Total Lipids in Large HDL	L_HDL_L	ASGR2	17	7101322	7115700	downstream	354	11868	3.44528e-31	2.78957e-31	8.73613e-09	2.03475e-10	4.66128e-31	3.89033e-31	5.35565e-31	5.35565e-31
NMR metabolomics	NMR Lipoprotein subclasses (including composition)	Lipoprotein subclasses composition	23559	Total Lipids in Large HDL	L_HDL_L	FBN3	19	8065402	8149846	downstream	261	7620	5.22015e-09	4.77763e-09	3.8875e-05	1.04903e-05	7.98213e-09	6.84505e-09	8.92371e-09	8.92371e-09
NMR metabolomics	NMR Lipoprotein subclasses (including composition)	Lipoprotein subclasses composition	23559	Total Lipids in Large HDL	L_HDL_L	WFDC6	20	45534196	45539495	downstream	252	8787	2.21962e-09	2.46775e-09	0.0017141	0.000745688	1.40251e-08	1.20781e-08	5.94147e-09	5.94147e-09
NMR metabolomics	NMR Lipoprotein subclasses (including composition)	Lipoprotein subclasses composition	23559	Total Lipids in Large HDL	L_HDL_L	EPPIN-WFDC6	20	45536986	45547426	downstream	252	8787	2.21962e-09	2.46775e-09	0.0017141	0.000745688	1.40251e-08	1.20781e-08	5.94147e-09	5.94147e-09
NMR metabolomics	NMR Lipoprotein subclasses (including composition)	Lipoprotein subclasses composition	23559	Total Lipids in Large HDL	L_HDL_L	GDAP1L1	20	44247099	44280917	downstream	256	29019	1.04515e-06	1.2809e-06	0.705773	0.663482	1.54009e-08	1.45938e-08	4.43817e-08	4.43817e-08
NMR metabolomics	NMR Lipoprotein subclasses (including composition)	Lipoprotein subclasses composition	23559	Total Lipids in Large HDL	L_HDL_L	APOA1	11	116835751	116837950	promoter_CAGE	420	9042	4.76336e-14	8.80416e-11	5.36911e-27	5.96034e-25	2.64418e-114	3.1377e-114	8.60964e-114	8.60964e-114
NMR metabolomics	NMR Lipoprotein subclasses (including composition)	Lipoprotein subclasses composition	23559	Total Lipids in Large HDL	L_HDL_L	APOA5	11	116789367	116792420	promoter_CAGE	36	5127	4.26546e-53	4.53123e-53	8.09629e-50	1.24182e-51	5.25537e-53	5.0111e-53	7.03279e-53	7.03279e-53
NMR metabolomics	NMR Lipoprotein subclasses (including composition)	Lipoprotein subclasses composition	23559	Total Lipids in Large HDL	L_HDL_L	APOC3	11	116829706	116833072	promoter_CAGE	185	3577	9.19873e-07	3.45366e-06	4.75286e-07	8.40695e-07	1.34087e-26	1.43494e-26	4.15892e-26	4.15892e-26
NMR metabolomics	NMR Lipoprotein subclasses (including composition)	Lipoprotein subclasses composition	23559	Total Lipids in Large HDL	L_HDL_L	NR1H3	11	47248300	47269032	promoter_CAGE	149	1292	1.76395e-17	1.73996e-17	7.68483e-08	6.27406e-08	2.74495e-17	2.70247e-17	3.19834e-17	3.19834e-17
NMR metabolomics	NMR Lipoprotein subclasses (including composition)	Lipoprotein subclasses composition	23559	Total Lipids in Large HDL	L_HDL_L	MYO1E	15	59132434	59372900	promoter_CAGE	455	16048	1.93471e-07	1.45442e-06	0.0184075	0.0130722	3.94613e-09	3.74098e-09	1.13943e-08	1.13943e-08
NMR metabolomics	NMR Lipoprotein subclasses (including composition)	Lipoprotein subclasses composition	23559	Total Lipids in Large HDL	L_HDL_L	CETP	16	56961850	56983845	promoter_CAGE	31	1198	1.3336e-40	1.37283e-40	1.50404e-42	8.39354e-43	1.96747e-40	1.94369e-40	3.18932e-42	3.18932e-42
NMR metabolomics	NMR Lipoprotein subclasses (including composition)	Lipoprotein subclasses composition	23559	Total Lipids in Large HDL	L_HDL_L	HERPUD1	16	56932048	56944863	promoter_CAGE	429	12104	2.91722e-25	4.42924e-25	2.12969e-13	2.03693e-15	8.25882e-24	6.79279e-24	1.00773e-24	1.00773e-24
NMR metabolomics	NMR Lipoprotein subclasses (including composition)	Lipoprotein subclasses composition	23559	Total Lipids in Large HDL	L_HDL_L	EIF5A	17	7306999	7312463	promoter_CAGE	769	16609	1.15708e-17	1.62521e-16	0.00421146	0.00285738	5.39361e-24	5.09203e-24	1.57154e-23	1.57154e-23
NMR metabolomics	NMR Lipoprotein subclasses (including composition)	Lipoprotein subclasses composition	23559	Total Lipids in Large HDL	L_HDL_L	VAT1	17	43014605	43025123	promoter_CAGE	144	4592	5.2552e-09	4.84352e-09	9.88366e-05	6.36425e-05	5.1775e-09	4.91218e-09	7.5615e-09	7.5615e-09
NMR metabolomics	NMR Lipoprotein subclasses (including composition)	Lipoprotein subclasses composition	23559	Total Lipids in Large HDL	L_HDL_L	PLTP	20	45898621	45912155	promoter_CAGE	359	15140	7.0296e-98	3.2574e-95	3.04895e-37	3.41059e-39	3.30072e-81	2.86038e-81	4.20868e-97	4.20868e-97
NMR metabolomics	NMR Lipoprotein subclasses (including composition)	Lipoprotein subclasses composition	23559	Total Lipids in Large HDL	L_HDL_L	ZNF335	20	45948653	45972172	promoter_CAGE	389	13580	1.12647e-21	1.72168e-21	0.0023607	0.000625811	5.47624e-19	4.57059e-19	4.07451e-21	4.07451e-21
NMR metabolomics	NMR Lipoprotein subclasses (including composition)	Lipoprotein subclasses composition	23559	Total Lipids in Large HDL	L_HDL_L	CTSA	20	45890144	45898820	promoter_CAGE	400	13325	1.95451e-12	1.30017e-11	8.29622e-06	1.23269e-05	6.66965e-12	6.09627e-12	6.64802e-12	6.64802e-12
NMR metabolomics	NMR Lipoprotein subclasses (including composition)	Lipoprotein subclasses composition	23559	Total Lipids in Large HDL	L_HDL_L	NEURL2	20	45888625	45891287	promoter_CAGE	96	1237	9.56215e-08	9.51475e-08	5.42398e-05	4.76302e-05	1.4935e-07	1.46845e-07	1.73848e-07	1.73848e-07
NMR metabolomics	NMR Lipoprotein subclasses (including composition)	Lipoprotein subclasses composition	23559	Total Lipids in Large HDL	L_HDL_L	MANEA	6	95577543	95609457	promoter_DHS	971	23204	3.28679e-08	1.99948e-08	0.142831	0.112498	6.29409e-08	5.28297e-08	5.20587e-08	5.20587e-08
NMR metabolomics	NMR Lipoprotein subclasses (including composition)	Lipoprotein subclasses composition	23559	Total Lipids in Large HDL	L_HDL_L	LPL	8	19901717	19967259	promoter_DHS	235	11210	2.05405e-08	3.18871e-08	2.59504e-09	1.49109e-09	3.64556e-07	3.3475e-07	5.25496e-09	5.25496e-09
NMR metabolomics	NMR Lipoprotein subclasses (including composition)	Lipoprotein subclasses composition	23559	Total Lipids in Large HDL	L_HDL_L	ADAM12	10	126012381	126388455	promoter_DHS	962	22379	5.02984e-08	4.97738e-08	0.000457151	0.000215195	1.14602e-07	1.02184e-07	1.0258e-07	1.0258e-07
NMR metabolomics	NMR Lipoprotein subclasses (including composition)	Lipoprotein subclasses composition	23559	Total Lipids in Large HDL	L_HDL_L	APOA1	11	116835751	116837950	promoter_DHS	1040	18592	1.11861e-14	2.9938e-11	1.96882e-09	1.85593e-09	5.68647e-114	6.31148e-114	1.79481e-113	1.79481e-113
NMR metabolomics	NMR Lipoprotein subclasses (including composition)	Lipoprotein subclasses composition	23559	Total Lipids in Large HDL	L_HDL_L	APOA4	11	116820700	116823306	promoter_DHS	724	13946	1.42879e-12	5.88638e-12	0.0735727	0.0888347	2.76085e-28	2.81253e-28	8.35935e-28	8.35935e-28
NMR metabolomics	NMR Lipoprotein subclasses (including composition)	Lipoprotein subclasses composition	23559	Total Lipids in Large HDL	L_HDL_L	APOC3	11	116829706	116833072	promoter_DHS	832	15179	2.80309e-09	1.16014e-08	1.58977e-05	1.98764e-05	5.51977e-26	5.94307e-26	1.71708e-25	1.71708e-25
NMR metabolomics	NMR Lipoprotein subclasses (including composition)	Lipoprotein subclasses composition	23559	Total Lipids in Large HDL	L_HDL_L	SIDT2	11	117178733	117197445	promoter_DHS	1192	25137	0.00196082	0.0053931	0.168519	0.175265	1.57714e-19	1.72199e-19	4.93916e-19	4.93916e-19
NMR metabolomics	NMR Lipoprotein subclasses (including composition)	Lipoprotein subclasses composition	23559	Total Lipids in Large HDL	L_HDL_L	APOA5	11	116789367	116792420	promoter_DHS	581	16867	2.63117e-19	3.14986e-19	1.34559e-09	1.16327e-10	2.04984e-18	1.62407e-18	7.42674e-19	7.42674e-19
NMR metabolomics	NMR Lipoprotein subclasses (including composition)	Lipoprotein subclasses composition	23559	Total Lipids in Large HDL	L_HDL_L	SLC39A13	11	47407132	47416501	promoter_DHS	130	5164	1.63394e-18	1.62459e-18	0.000262596	0.000127172	4.27498e-18	4.011e-18	3.50715e-18	3.50715e-18
NMR metabolomics	NMR Lipoprotein subclasses (including composition)	Lipoprotein subclasses composition	23559	Total Lipids in Large HDL	L_HDL_L	NR1H3	11	47248300	47269032	promoter_DHS	409	12062	6.57515e-05	0.000192412	0.043048	0.0374631	2.55882e-16	3.02155e-16	8.88178e-16	8.88178e-16
NMR metabolomics	NMR Lipoprotein subclasses (including composition)	Lipoprotein subclasses composition	23559	Total Lipids in Large HDL	L_HDL_L	TAGLN	11	117199321	117204782	promoter_DHS	798	23903	4.7095e-05	7.04862e-05	0.533681	0.642432	4.67491e-09	5.09946e-09	1.46326e-08	1.46326e-08
NMR metabolomics	NMR Lipoprotein subclasses (including composition)	Lipoprotein subclasses composition	23559	Total Lipids in Large HDL	L_HDL_L	UBC	12	124911604	124917368	promoter_DHS	1743	50669.3	1.60312e-14	8.82199e-17	0.159022	0.104916	1.20785e-12	9.5213e-13	4.44089e-16	4.44089e-16
NMR metabolomics	NMR Lipoprotein subclasses (including composition)	Lipoprotein subclasses composition	23559	Total Lipids in Large HDL	L_HDL_L	LIPC	15	58410569	58569843	promoter_DHS	1913	51426	1.21764e-25	8.72961e-23	0.32447	0.296466	1.95239e-17	1.68173e-17	7.29567e-25	7.29567e-25
NMR metabolomics	NMR Lipoprotein subclasses (including composition)	Lipoprotein subclasses composition	23559	Total Lipids in Large HDL	L_HDL_L	MYO1E	15	59132434	59372900	promoter_DHS	1777	49086	4.43238e-08	4.71036e-07	0.668946	0.592819	1.2147e-08	1.12315e-08	3.06053e-08	3.06053e-08
NMR metabolomics	NMR Lipoprotein subclasses (including composition)	Lipoprotein subclasses composition	23559	Total Lipids in Large HDL	L_HDL_L	CETP	16	56961850	56983845	promoter_DHS	650	13810	1.38778e-38	1.41343e-33	1.59972e-13	8.81127e-14	3.5242e-40	3.53943e-40	1.04623e-39	1.04623e-39
NMR metabolomics	NMR Lipoprotein subclasses (including composition)	Lipoprotein subclasses composition	23559	Total Lipids in Large HDL	L_HDL_L	SLC12A3	16	56865207	56915850	promoter_DHS	737	18467	2.6625e-24	8.7956e-22	2.07595e-09	5.74781e-10	1.71321e-24	1.64134e-24	3.82243e-24	3.82243e-24
NMR metabolomics	NMR Lipoprotein subclasses (including composition)	Lipoprotein subclasses composition	23559	Total Lipids in Large HDL	L_HDL_L	MT1F	16	56657694	56660698	promoter_DHS	394	17472	3.24836e-20	7.38693e-20	1.30654e-09	3.02931e-11	3.45008e-18	2.68316e-18	1.33378e-19	1.33378e-19
NMR metabolomics	NMR Lipoprotein subclasses (including composition)	Lipoprotein subclasses composition	23559	Total Lipids in Large HDL	L_HDL_L	HERPUD1	16	56932048	56944863	promoter_DHS	736	15426	4.4732e-18	1.00345e-17	0.55044	0.29594	1.58132e-15	1.27887e-15	1.84832e-17	1.84832e-17
NMR metabolomics	NMR Lipoprotein subclasses (including composition)	Lipoprotein subclasses composition	23559	Total Lipids in Large HDL	L_HDL_L	NLRC5	16	56989485	57083531	promoter_DHS	809	16243	1.4905e-17	7.04813e-17	4.46062e-08	3.71571e-09	5.05725e-14	4.03706e-14	7.37786e-17	7.37786e-17
NMR metabolomics	NMR Lipoprotein subclasses (including composition)	Lipoprotein subclasses composition	23559	Total Lipids in Large HDL	L_HDL_L	MT1A	16	56638666	56640087	promoter_DHS	950	31741	0.000106203	0.000203788	0.126321	0.144487	1.724e-14	1.91688e-14	5.4512e-14	5.4512e-14
NMR metabolomics	NMR Lipoprotein subclasses (including composition)	Lipoprotein subclasses composition	23559	Total Lipids in Large HDL	L_HDL_L	MT1H	16	56669814	56671129	promoter_DHS	1234	61302	3.66167e-08	2.93695e-07	0.946343	0.835962	3.50601e-10	3.53868e-10	1.051e-09	1.051e-09
NMR metabolomics	NMR Lipoprotein subclasses (including composition)	Lipoprotein subclasses composition	23559	Total Lipids in Large HDL	L_HDL_L	RSPRY1	16	57186137	57240475	promoter_DHS	649	13647	5.8361e-10	1.63483e-09	1.09819e-09	7.60548e-10	2.77316e-06	2.76962e-06	1.3183e-09	1.3183e-09
NMR metabolomics	NMR Lipoprotein subclasses (including composition)	Lipoprotein subclasses composition	23559	Total Lipids in Large HDL	L_HDL_L	AMFR	16	56361452	56425538	promoter_DHS	1023	27151	4.92702e-10	9.49094e-10	0.940942	0.96293	2.6154e-06	2.06639e-06	1.94544e-09	1.94544e-09
NMR metabolomics	NMR Lipoprotein subclasses (including composition)	Lipoprotein subclasses composition	23559	Total Lipids in Large HDL	L_HDL_L	LCAT	16	67939750	67944131	promoter_DHS	580	7581	0.00072146	0.00125173	0.00429494	0.00468509	9.1135e-09	9.16586e-09	2.74185e-08	2.74185e-08
NMR metabolomics	NMR Lipoprotein subclasses (including composition)	Lipoprotein subclasses composition	23559	Total Lipids in Large HDL	L_HDL_L	MT1G	16	56666731	56668065	promoter_DHS	415	17546	7.28038e-05	0.000159442	0.698025	0.619187	4.31869e-08	4.35029e-08	1.29977e-07	1.29977e-07
NMR metabolomics	NMR Lipoprotein subclasses (including composition)	Lipoprotein subclasses composition	23559	Total Lipids in Large HDL	L_HDL_L	MPP3	17	43800799	43833170	promoter_DHS	858	13752	1.53572e-08	6.84423e-08	0.0987655	0.0813108	1.30459e-13	1.28409e-13	3.88356e-13	3.88356e-13
NMR metabolomics	NMR Lipoprotein subclasses (including composition)	Lipoprotein subclasses composition	23559	Total Lipids in Large HDL	L_HDL_L	VAT1	17	43014605	43025123	promoter_DHS	469	16986	2.70026e-07	4.04147e-06	7.25169e-06	6.23178e-06	1.85307e-08	1.84282e-08	5.33435e-08	5.33435e-08
NMR metabolomics	NMR Lipoprotein subclasses (including composition)	Lipoprotein subclasses composition	23559	Total Lipids in Large HDL	L_HDL_L	PRAM1	19	8490056	8503112	promoter_DHS	645	24721	4.33327e-19	4.40876e-17	0.222738	0.149341	8.11497e-24	7.30924e-24	2.3073e-23	2.3073e-23
NMR metabolomics	NMR Lipoprotein subclasses (including composition)	Lipoprotein subclasses composition	23559	Total Lipids in Large HDL	L_HDL_L	ANGPTL8	19	11237450	11241943	promoter_DHS	158	4627	0.051273	0.0584047	0.297391	0.309906	4.53459e-08	4.67485e-08	1.38109e-07	1.38109e-07
NMR metabolomics	NMR Lipoprotein subclasses (including composition)	Lipoprotein subclasses composition	23559	Total Lipids in Large HDL	L_HDL_L	PLTP	20	45898621	45912155	promoter_DHS	751	25404	2.42186e-101	5.5149e-98	4.79641e-18	1.25238e-19	5.78417e-81	4.73501e-81	1.45248e-100	1.45248e-100
NMR metabolomics	NMR Lipoprotein subclasses (including composition)	Lipoprotein subclasses composition	23559	Total Lipids in Large HDL	L_HDL_L	ZNF335	20	45948653	45972172	promoter_DHS	1410	49919	3.51572e-64	5.48244e-59	6.88755e-13	5.49924e-15	2.3348e-24	1.81213e-24	2.10942e-63	2.10942e-63
NMR metabolomics	NMR Lipoprotein subclasses (including composition)	Lipoprotein subclasses composition	23559	Total Lipids in Large HDL	L_HDL_L	NEURL2	20	45888625	45891287	promoter_DHS	260	6030	2.13627e-22	2.14768e-22	2.604e-19	1.10918e-20	2.81553e-22	2.54878e-22	3.54894e-22	3.54894e-22
NMR metabolomics	NMR Lipoprotein subclasses (including composition)	Lipoprotein subclasses composition	23559	Total Lipids in Large HDL	L_HDL_L	NCOA5	20	46060985	46089952	promoter_DHS	1173	28700	6.67706e-17	1.6722e-16	0.999227	0.808167	1.9131e-12	1.46879e-12	2.83087e-16	2.83087e-16
NMR metabolomics	NMR Lipoprotein subclasses (including composition)	Lipoprotein subclasses composition	23559	Total Lipids in Large HDL	L_HDL_L	CTSA	20	45890144	45898820	promoter_DHS	513	24875	2.65258e-15	5.27663e-14	0.285921	0.52964	1.18867e-11	1.15851e-11	1.54321e-14	1.54321e-14
NMR metabolomics	NMR Lipoprotein subclasses (including composition)	Lipoprotein subclasses composition	23559	Total Lipids in Large HDL	L_HDL_L	SNX21	20	45833810	45843275	promoter_DHS	510	9921	5.30254e-15	8.45607e-15	3.62127e-10	1.76795e-10	3.86353e-09	3.5497e-09	1.95399e-14	1.95399e-14
NMR metabolomics	NMR Lipoprotein subclasses (including composition)	Lipoprotein subclasses composition	23559	Total Lipids in Large HDL	L_HDL_L	WFDC13	20	45702016	45708817	promoter_DHS	112	8908	5.86354e-15	3.28736e-14	0.311345	0.0924999	8.27769e-12	6.91207e-12	2.9976e-14	2.9976e-14
NMR metabolomics	NMR Lipoprotein subclasses (including composition)	Lipoprotein subclasses composition	23559	Total Lipids in Large HDL	L_HDL_L	SLC12A5	20	46021690	46060152	promoter_DHS	683	28336	9.47197e-11	9.29729e-10	0.208688	0.178479	3.44681e-06	3.4486e-06	5.15746e-10	5.15746e-10
NMR metabolomics	NMR Lipoprotein subclasses (including composition)	Lipoprotein subclasses composition	23559	Total Lipids in Large HDL	L_HDL_L	WFDC10B	20	45684653	45705019	promoter_DHS	91	2617	2.42934e-09	2.40461e-09	1.44235e-06	7.28054e-07	2.65427e-09	2.56265e-09	3.75812e-09	3.75812e-09
NMR metabolomics	NMR Lipoprotein subclasses (including composition)	Lipoprotein subclasses composition	23559	Total Lipids in Large HDL	L_HDL_L	UBE2C	20	45812576	45816957	promoter_DHS	462	10354	2.82667e-09	3.15703e-09	0.0104836	0.00489892	2.03521e-08	1.7235e-08	7.71522e-09	7.71522e-09
NMR metabolomics	NMR Lipoprotein subclasses (including composition)	Lipoprotein subclasses composition	23559	Total Lipids in Large HDL	L_HDL_L	ACOT8	20	45841721	45857406	promoter_DHS	395	13811	7.63492e-05	0.000142368	1.16789e-07	1.01089e-07	0.00588289	0.00561888	3.2476e-07	3.2476e-07
NMR metabolomics	NMR Lipoprotein subclasses (including composition)	Lipoprotein subclasses composition	23559	Total Lipids in Large HDL	L_HDL_L	APOA1	11	116835751	116837950	enhancer_CAGE	1095	27305	2.21681e-16	1.89982e-12	0.00528116	0.00516052	8.54257e-114	9.60993e-114	2.71346e-113	2.71346e-113
NMR metabolomics	NMR Lipoprotein subclasses (including composition)	Lipoprotein subclasses composition	23559	Total Lipids in Large HDL	L_HDL_L	APOA5	11	116789367	116792420	enhancer_CAGE	32	4899	5.07629e-53	5.10005e-53	3.30228e-48	6.88279e-50	4.94314e-53	4.79928e-53	7.46376e-53	7.46376e-53
NMR metabolomics	NMR Lipoprotein subclasses (including composition)	Lipoprotein subclasses composition	23559	Total Lipids in Large HDL	L_HDL_L	MADD	11	47269161	47330031	enhancer_CAGE	532	10045	0.00126123	0.0051872	0.00554955	0.00735817	2.09186e-16	2.3864e-16	6.66134e-16	6.66134e-16
NMR metabolomics	NMR Lipoprotein subclasses (including composition)	Lipoprotein subclasses composition	23559	Total Lipids in Large HDL	L_HDL_L	FXYD2	11	117800844	117828698	enhancer_CAGE	388	8070	0.0302172	0.035343	0.0220062	0.0191924	4.57877e-08	5.5625e-08	1.50687e-07	1.50687e-07
NMR metabolomics	NMR Lipoprotein subclasses (including composition)	Lipoprotein subclasses composition	23559	Total Lipids in Large HDL	L_HDL_L	FADS2	11	61792980	61867354	enhancer_CAGE	2229	28468	8.31912e-08	2.10946e-07	6.42469e-05	4.76745e-05	9.63381e-05	8.15647e-05	3.56713e-07	3.56713e-07
NMR metabolomics	NMR Lipoprotein subclasses (including composition)	Lipoprotein subclasses composition	23559	Total Lipids in Large HDL	L_HDL_L	SLTM	15	58879045	58933653	enhancer_CAGE	788	13323	8.51414e-10	1.53016e-09	0.060135	0.0304138	5.96149e-08	4.90664e-08	3.21682e-09	3.21682e-09
NMR metabolomics	NMR Lipoprotein subclasses (including composition)	Lipoprotein subclasses composition	23559	Total Lipids in Large HDL	L_HDL_L	PLIN1	15	89664365	89679427	enhancer_CAGE	142	2476	7.40325e-08	7.66205e-08	1.91422e-05	1.62528e-05	4.79772e-07	4.65445e-07	1.9414e-07	1.9414e-07
NMR metabolomics	NMR Lipoprotein subclasses (including composition)	Lipoprotein subclasses composition	23559	Total Lipids in Large HDL	L_HDL_L	CETP	16	56961850	56983845	enhancer_CAGE	78	4439	9.43344e-24	3.58314e-22	1.38909e-10	2.71609e-10	7.26047e-40	7.37735e-40	2.19553e-39	2.19553e-39
NMR metabolomics	NMR Lipoprotein subclasses (including composition)	Lipoprotein subclasses composition	23559	Total Lipids in Large HDL	L_HDL_L	HERPUD1	16	56932048	56944863	enhancer_CAGE	787	20054	1.07577e-32	1.06757e-30	5.59217e-09	1.92235e-10	1.44877e-23	1.12234e-23	6.39021e-32	6.39021e-32
NMR metabolomics	NMR Lipoprotein subclasses (including composition)	Lipoprotein subclasses composition	23559	Total Lipids in Large HDL	L_HDL_L	RSPRY1	16	57186137	57240475	enhancer_CAGE	899	19513	1.69818e-08	1.25927e-08	0.0687085	0.078485	3.23115e-05	2.8773e-05	4.33641e-08	4.33641e-08
NMR metabolomics	NMR Lipoprotein subclasses (including composition)	Lipoprotein subclasses composition	23559	Total Lipids in Large HDL	L_HDL_L	TPPP3	16	67389809	67393535	enhancer_CAGE	563	9527	5.77174e-08	5.82177e-08	0.0100906	0.00817058	1.12925e-06	1.01492e-06	1.64954e-07	1.64954e-07
NMR metabolomics	NMR Lipoprotein subclasses (including composition)	Lipoprotein subclasses composition	23559	Total Lipids in Large HDL	L_HDL_L	ELP5	17	7251416	7259940	enhancer_CAGE	1113	30829.1	1.70417e-28	2.69615e-24	0.0139063	0.00807533	4.50276e-40	4.11737e-40	1.29044e-39	1.29044e-39
NMR metabolomics	NMR Lipoprotein subclasses (including composition)	Lipoprotein subclasses composition	23559	Total Lipids in Large HDL	L_HDL_L	EIF5A	17	7306999	7312463	enhancer_CAGE	985	21107	2.24927e-16	3.83415e-16	0.0805104	0.0614493	6.89711e-24	6.4688e-24	2.00283e-23	2.00283e-23
NMR metabolomics	NMR Lipoprotein subclasses (including composition)	Lipoprotein subclasses composition	23559	Total Lipids in Large HDL	L_HDL_L	VAT1	17	43014605	43025123	enhancer_CAGE	519	11955	5.46185e-08	4.41219e-08	0.167365	0.140921	1.32838e-08	1.24667e-08	3.05395e-08	3.05395e-08
NMR metabolomics	NMR Lipoprotein subclasses (including composition)	Lipoprotein subclasses composition	23559	Total Lipids in Large HDL	L_HDL_L	PLTP	20	45898621	45912155	enhancer_CAGE	712	21563	2.28067e-99	3.00657e-96	2.59173e-32	1.89277e-35	4.99499e-81	3.99809e-81	1.36736e-98	1.36736e-98
NMR metabolomics	NMR Lipoprotein subclasses (including composition)	Lipoprotein subclasses composition	23559	Total Lipids in Large HDL	L_HDL_L	ZNF335	20	45948653	45972172	enhancer_CAGE	399	13609	1.12616e-21	1.72134e-21	0.00231169	0.000612922	5.47625e-19	4.57059e-19	4.07351e-21	4.07351e-21
NMR metabolomics	NMR Lipoprotein subclasses (including composition)	Lipoprotein subclasses composition	23559	Total Lipids in Large HDL	L_HDL_L	WFDC3	20	45747944	45791932	enhancer_CAGE	462	8497	2.11671e-17	5.50188e-17	9.94291e-05	4.24865e-05	1.71931e-17	1.62792e-17	3.24307e-17	3.24307e-17
NMR metabolomics	NMR Lipoprotein subclasses (including composition)	Lipoprotein subclasses composition	23559	Total Lipids in Large HDL	L_HDL_L	ACOT8	20	45841721	45857406	enhancer_CAGE	265	9657	6.52344e-13	4.24801e-12	2.32946e-05	1.5608e-05	2.90695e-09	2.89553e-09	3.39195e-12	3.39195e-12
NMR metabolomics	NMR Lipoprotein subclasses (including composition)	Lipoprotein subclasses composition	23559	Total Lipids in Large HDL	L_HDL_L	NEURL2	20	45888625	45891287	enhancer_CAGE	511	14143	1.9911e-12	1.31522e-11	7.78164e-06	1.07654e-05	7.07853e-12	6.40618e-12	6.85219e-12	6.85219e-12
NMR metabolomics	NMR Lipoprotein subclasses (including composition)	Lipoprotein subclasses composition	23559	Total Lipids in Large HDL	L_HDL_L	PPARG	3	12287368	12434356	enhancer_DHS	3931	101268	1.48737e-17	2.75966e-19	0.527261	0.648467	1.91163e-16	1.53684e-16	1.62017e-18	1.62017e-18
NMR metabolomics	NMR Lipoprotein subclasses (including composition)	Lipoprotein subclasses composition	23559	Total Lipids in Large HDL	L_HDL_L	MLXIPL	7	73593194	73624543	enhancer_DHS	2070	47545.1	4.75131e-09	1.41572e-08	0.120709	0.0846813	0.000105085	8.22539e-05	2.13428e-08	2.13428e-08
NMR metabolomics	NMR Lipoprotein subclasses (including composition)	Lipoprotein subclasses composition	23559	Total Lipids in Large HDL	L_HDL_L	LPL	8	19901717	19967259	enhancer_DHS	1176	23122	1.06869e-07	1.12834e-06	0.0306653	0.0278031	1.87249e-10	1.81322e-10	5.52192e-10	5.52192e-10
NMR metabolomics	NMR Lipoprotein subclasses (including composition)	Lipoprotein subclasses composition	23559	Total Lipids in Large HDL	L_HDL_L	ABCA1	9	104781002	104928237	enhancer_DHS	4838	154222	5.9998e-08	2.98412e-09	0.505128	0.582176	1.55313e-08	1.17077e-08	1.19623e-08	1.19623e-08
NMR metabolomics	NMR Lipoprotein subclasses (including composition)	Lipoprotein subclasses composition	23559	Total Lipids in Large HDL	L_HDL_L	APOA1	11	116835751	116837950	enhancer_DHS	6656	137393	2.42238e-31	9.61703e-25	0.0566837	0.0386837	4.29346e-113	4.7523e-113	1.35337e-112	1.35337e-112
NMR metabolomics	NMR Lipoprotein subclasses (including composition)	Lipoprotein subclasses composition	23559	Total Lipids in Large HDL	L_HDL_L	APOA4	11	116820700	116823306	enhancer_DHS	218	4337	3.60152e-14	2.33538e-13	0.0376774	0.0527035	8.59372e-29	8.79043e-29	2.60729e-28	2.60729e-28
NMR metabolomics	NMR Lipoprotein subclasses (including composition)	Lipoprotein subclasses composition	23559	Total Lipids in Large HDL	L_HDL_L	SIDT2	11	117178733	117197445	enhancer_DHS	1258	27295	2.68194e-06	1.06636e-05	0.195291	0.148593	1.69834e-19	1.87222e-19	5.34313e-19	5.34313e-19
NMR metabolomics	NMR Lipoprotein subclasses (including composition)	Lipoprotein subclasses composition	23559	Total Lipids in Large HDL	L_HDL_L	MADD	11	47269161	47330031	enhancer_DHS	1344	30827	0.00346776	0.00993086	0.0957504	0.107299	6.813e-16	7.5137e-16	2.22045e-15	2.22045e-15
NMR metabolomics	NMR Lipoprotein subclasses (including composition)	Lipoprotein subclasses composition	23559	Total Lipids in Large HDL	L_HDL_L	PTPRJ	11	47980558	48170841	enhancer_DHS	5103	119179	2.34206e-07	8.42608e-08	0.297791	0.20127	3.25324e-14	3.18677e-14	9.65894e-14	9.65894e-14
NMR metabolomics	NMR Lipoprotein subclasses (including composition)	Lipoprotein subclasses composition	23559	Total Lipids in Large HDL	L_HDL_L	ZNF408	11	46700818	46705912	enhancer_DHS	2662	68128	0.00433898	0.00676847	0.0501523	0.0513281	9.58935e-13	1.05296e-12	3.01137e-12	3.01137e-12
NMR metabolomics	NMR Lipoprotein subclasses (including composition)	Lipoprotein subclasses composition	23559	Total Lipids in Large HDL	L_HDL_L	FADS2	11	61792980	61867354	enhancer_DHS	7379	159541	2.4309e-10	2.04405e-09	3.05177e-09	1.27783e-09	1.02392e-05	8.44342e-06	1.05016e-09	1.05016e-09
NMR metabolomics	NMR Lipoprotein subclasses (including composition)	Lipoprotein subclasses composition	23559	Total Lipids in Large HDL	L_HDL_L	SIK3	11	116843402	117098437	enhancer_DHS	2547	66908	7.4685e-10	1.49305e-09	0.240165	0.137902	1.0419e-05	1.00598e-05	2.98667e-09	2.98667e-09
NMR metabolomics	NMR Lipoprotein subclasses (including composition)	Lipoprotein subclasses composition	23559	Total Lipids in Large HDL	L_HDL_L	TAGLN	11	117199321	117204782	enhancer_DHS	2026	58470	7.92458e-08	1.94875e-07	0.975543	0.926166	1.14697e-08	1.24031e-08	3.23343e-08	3.23343e-08
NMR metabolomics	NMR Lipoprotein subclasses (including composition)	Lipoprotein subclasses composition	23559	Total Lipids in Large HDL	L_HDL_L	TMPRSS13	11	117900643	117929459	enhancer_DHS	2305	65833	0.0215593	0.0257172	0.0673804	0.0769086	3.8362e-08	4.49878e-08	1.24234e-07	1.24234e-07
NMR metabolomics	NMR Lipoprotein subclasses (including composition)	Lipoprotein subclasses composition	23559	Total Lipids in Large HDL	L_HDL_L	ACP2	11	47239302	47248906	enhancer_DHS	2192	60138	0.000166134	0.00019408	0.00425806	0.00265904	5.3382e-08	6.28226e-08	1.73098e-07	1.73098e-07
NMR metabolomics	NMR Lipoprotein subclasses (including composition)	Lipoprotein subclasses composition	23559	Total Lipids in Large HDL	L_HDL_L	SCARB1	12	124776856	124882668	enhancer_DHS	3229	116759	6.0701e-21	2.30884e-19	9.47521e-05	1.20453e-05	1.11308e-11	9.38754e-12	3.54876e-20	3.54876e-20
NMR metabolomics	NMR Lipoprotein subclasses (including composition)	Lipoprotein subclasses composition	23559	Total Lipids in Large HDL	L_HDL_L	ATP6V0A2	12	123712318	123761755	enhancer_DHS	2628	98397.8	0.0159655	0.0264998	0.0706627	0.0703914	3.01037e-16	3.56096e-16	9.99201e-16	9.99201e-16
NMR metabolomics	NMR Lipoprotein subclasses (including composition)	Lipoprotein subclasses composition	23559	Total Lipids in Large HDL	L_HDL_L	UBC	12	124911604	124917368	enhancer_DHS	5574	157064	6.40241e-12	1.9357e-14	0.0595053	0.0378954	3.82139e-12	2.94923e-12	1.14575e-13	1.14575e-13
NMR metabolomics	NMR Lipoprotein subclasses (including composition)	Lipoprotein subclasses composition	23559	Total Lipids in Large HDL	L_HDL_L	CCDC92	12	123918660	123972831	enhancer_DHS	2016	67144.1	4.81444e-08	5.54605e-10	0.841139	0.951456	5.23376e-06	3.89876e-06	3.28892e-09	3.28892e-09
NMR metabolomics	NMR Lipoprotein subclasses (including composition)	Lipoprotein subclasses composition	23559	Total Lipids in Large HDL	L_HDL_L	ADAM10	15	58588807	58749978	enhancer_DHS	7673	186899	5.29136e-48	3.35747e-44	0.05447	0.0420051	1.00469e-33	1.12179e-33	3.17432e-47	3.17432e-47
NMR metabolomics	NMR Lipoprotein subclasses (including composition)	Lipoprotein subclasses composition	23559	Total Lipids in Large HDL	L_HDL_L	LIPC	15	58410569	58569843	enhancer_DHS	6358	161940	3.50897e-39	7.49286e-31	0.799961	0.637352	5.94077e-17	5.34374e-17	2.10538e-38	2.10538e-38
NMR metabolomics	NMR Lipoprotein subclasses (including composition)	Lipoprotein subclasses composition	23559	Total Lipids in Large HDL	L_HDL_L	SLTM	15	58879045	58933653	enhancer_DHS	3109	84280	1.85516e-14	2.29718e-12	0.407155	0.470788	3.71888e-07	3.24404e-07	1.10356e-13	1.10356e-13
NMR metabolomics	NMR Lipoprotein subclasses (including composition)	Lipoprotein subclasses composition	23559	Total Lipids in Large HDL	L_HDL_L	MINDY2	15	58771192	58861900	enhancer_DHS	1985	55620	1.47568e-13	3.28655e-11	0.119391	0.0610653	2.99936e-06	2.95854e-06	8.81628e-13	8.81628e-13
NMR metabolomics	NMR Lipoprotein subclasses (including composition)	Lipoprotein subclasses composition	23559	Total Lipids in Large HDL	L_HDL_L	LDHAL6B	15	59206823	59208515	enhancer_DHS	1419	29015	6.20955e-10	1.90907e-08	0.894266	0.812322	7.25006e-11	6.55323e-11	1.95341e-10	1.95341e-10
NMR metabolomics	NMR Lipoprotein subclasses (including composition)	Lipoprotein subclasses composition	23559	Total Lipids in Large HDL	L_HDL_L	MYO1E	15	59132434	59372900	enhancer_DHS	8655	258726	1.00206e-08	6.03916e-08	0.0242561	0.0261895	0.00228107	0.00207445	5.15669e-08	5.15669e-08
NMR metabolomics	NMR Lipoprotein subclasses (including composition)	Lipoprotein subclasses composition	23559	Total Lipids in Large HDL	L_HDL_L	ALDH1A2	15	57953424	58497866	enhancer_DHS	2955	78082	1.30229e-08	6.49511e-08	0.0034573	0.00210302	6.53212e-05	5.38162e-05	6.50628e-08	6.50628e-08
NMR metabolomics	NMR Lipoprotein subclasses (including composition)	Lipoprotein subclasses composition	23559	Total Lipids in Large HDL	L_HDL_L	HERPUD1	16	56932048	56944863	enhancer_DHS	3215	101886	1.97699e-70	6.60185e-64	0.0464895	0.189047	7.8446e-31	6.14877e-31	1.18619e-69	1.18619e-69
NMR metabolomics	NMR Lipoprotein subclasses (including composition)	Lipoprotein subclasses composition	23559	Total Lipids in Large HDL	L_HDL_L	NLRC5	16	56989485	57083531	enhancer_DHS	3008	66935	5.13194e-60	7.89201e-56	0.0105511	0.00811426	1.08859e-28	8.16301e-29	3.07896e-59	3.07896e-59
NMR metabolomics	NMR Lipoprotein subclasses (including composition)	Lipoprotein subclasses composition	23559	Total Lipids in Large HDL	L_HDL_L	CETP	16	56961850	56983845	enhancer_DHS	901	30152	1.57735e-39	3.92078e-34	1.33668e-10	2.96021e-10	7.86291e-40	8.08066e-40	1.90882e-39	1.90882e-39
NMR metabolomics	NMR Lipoprotein subclasses (including composition)	Lipoprotein subclasses composition	23559	Total Lipids in Large HDL	L_HDL_L	RSPRY1	16	57186137	57240475	enhancer_DHS	3543	87411.2	5.95054e-34	1.48499e-31	0.637234	0.279624	7.61364e-24	5.57417e-24	3.55607e-33	3.55607e-33
NMR metabolomics	NMR Lipoprotein subclasses (including composition)	Lipoprotein subclasses composition	23559	Total Lipids in Large HDL	L_HDL_L	PLLP	16	57248547	57284687	enhancer_DHS	3948	110266	7.76082e-31	4.99627e-29	0.0092415	0.00214816	1.16779e-16	9.1941e-17	4.58527e-30	4.58527e-30
NMR metabolomics	NMR Lipoprotein subclasses (including composition)	Lipoprotein subclasses composition	23559	Total Lipids in Large HDL	L_HDL_L	NUP93	16	56730105	56850286	enhancer_DHS	1698	46708	1.11763e-29	4.93019e-28	0.304326	0.33638	1.10708e-17	9.16752e-18	6.55712e-29	6.55712e-29
NMR metabolomics	NMR Lipoprotein subclasses (including composition)	Lipoprotein subclasses composition	23559	Total Lipids in Large HDL	L_HDL_L	OGFOD1	16	56451490	56479100	enhancer_DHS	2350	60653	2.71557e-14	4.36881e-14	2.84135e-05	3.36561e-06	6.07773e-17	5.09659e-17	1.66048e-16	1.66048e-16
NMR metabolomics	NMR Lipoprotein subclasses (including composition)	Lipoprotein subclasses composition	23559	Total Lipids in Large HDL	L_HDL_L	MT1G	16	56666731	56668065	enhancer_DHS	1214	40565	1.18542e-08	7.44503e-08	0.121484	0.079583	4.87376e-16	4.50662e-16	1.44329e-15	1.44329e-15
NMR metabolomics	NMR Lipoprotein subclasses (including composition)	Lipoprotein subclasses composition	23559	Total Lipids in Large HDL	L_HDL_L	CX3CL1	16	57372458	57385048	enhancer_DHS	1290	31907	7.45865e-15	3.73029e-14	0.0414334	0.0314681	1.52625e-14	1.34464e-14	1.9984e-14	1.9984e-14
NMR metabolomics	NMR Lipoprotein subclasses (including composition)	Lipoprotein subclasses composition	23559	Total Lipids in Large HDL	L_HDL_L	NUDT21	16	56429133	56452199	enhancer_DHS	1045	22031	1.76671e-14	4.34165e-14	0.228944	0.101367	3.56185e-12	2.67941e-12	7.4829e-14	7.4829e-14
NMR metabolomics	NMR Lipoprotein subclasses (including composition)	Lipoprotein subclasses composition	23559	Total Lipids in Large HDL	L_HDL_L	GNAO1	16	56191347	56357457	enhancer_DHS	5298	121162	3.52931e-13	2.09358e-12	0.346809	0.318488	8.28092e-05	7.60663e-05	1.81233e-12	1.81233e-12
NMR metabolomics	NMR Lipoprotein subclasses (including composition)	Lipoprotein subclasses composition	23559	Total Lipids in Large HDL	L_HDL_L	MT1X	16	56682424	56684196	enhancer_DHS	801	44586	4.3591e-08	7.19765e-07	0.289017	0.232592	8.17403e-10	7.83549e-10	2.37722e-09	2.37722e-09
NMR metabolomics	NMR Lipoprotein subclasses (including composition)	Lipoprotein subclasses composition	23559	Total Lipids in Large HDL	L_HDL_L	MT1H	16	56669814	56671129	enhancer_DHS	254	4272	4.09631e-05	4.62004e-05	1.41961e-08	1.25861e-08	0.000672817	0.000633776	4.00149e-08	4.00149e-08
NMR metabolomics	NMR Lipoprotein subclasses (including composition)	Lipoprotein subclasses composition	23559	Total Lipids in Large HDL	L_HDL_L	LCAT	16	67939750	67944131	enhancer_DHS	812	19094	0.0490543	0.081136	0.0560108	0.0757842	2.27054e-08	2.49122e-08	7.1273e-08	7.1273e-08
NMR metabolomics	NMR Lipoprotein subclasses (including composition)	Lipoprotein subclasses composition	23559	Total Lipids in Large HDL	L_HDL_L	ELP5	17	7251416	7259940	enhancer_DHS	2348	56349.9	9.8089e-27	5.15255e-23	0.02269	0.0153019	8.25419e-40	7.46487e-40	2.35191e-39	2.35191e-39
NMR metabolomics	NMR Lipoprotein subclasses (including composition)	Lipoprotein subclasses composition	23559	Total Lipids in Large HDL	L_HDL_L	ETV4	17	43527844	43579620	enhancer_DHS	5597	122381	9.86927e-11	5.12454e-11	0.70783	0.66246	1.00749e-14	8.45972e-15	2.75335e-14	2.75335e-14
NMR metabolomics	NMR Lipoprotein subclasses (including composition)	Lipoprotein subclasses composition	23559	Total Lipids in Large HDL	L_HDL_L	MPP3	17	43800799	43833170	enhancer_DHS	697	13900	6.13231e-09	3.15619e-08	0.270611	0.238718	1.34292e-13	1.31921e-13	3.99236e-13	3.99236e-13
NMR metabolomics	NMR Lipoprotein subclasses (including composition)	Lipoprotein subclasses composition	23559	Total Lipids in Large HDL	L_HDL_L	VAT1	17	43014605	43025123	enhancer_DHS	1152	36602	3.39006e-07	4.24782e-06	0.0103864	0.00936674	4.08473e-08	3.93831e-08	1.13083e-07	1.13083e-07
NMR metabolomics	NMR Lipoprotein subclasses (including composition)	Lipoprotein subclasses composition	23559	Total Lipids in Large HDL	L_HDL_L	DYM	18	49041474	49461347	enhancer_DHS	4229	130604	3.1331e-27	3.85515e-30	0.073075	0.0365037	5.90595e-59	4.46559e-59	1.52573e-58	1.52573e-58
NMR metabolomics	NMR Lipoprotein subclasses (including composition)	Lipoprotein subclasses composition	23559	Total Lipids in Large HDL	L_HDL_L	LIPG	18	49560699	49599182	enhancer_DHS	5210	121501	5.86349e-14	1.11056e-12	0.340036	0.486599	7.56242e-13	7.8733e-13	2.91989e-13	2.91989e-13
NMR metabolomics	NMR Lipoprotein subclasses (including composition)	Lipoprotein subclasses composition	23559	Total Lipids in Large HDL	L_HDL_L	GRIK5	19	41998321	42069498	enhancer_DHS	1533	48835	0.00612295	0.00856513	0.00254129	0.00232555	4.39363e-09	5.09949e-09	1.41609e-08	1.41609e-08
NMR metabolomics	NMR Lipoprotein subclasses (including composition)	Lipoprotein subclasses composition	23559	Total Lipids in Large HDL	L_HDL_L	ZNF558	19	8806170	8832328	enhancer_DHS	1382	37075	7.8524e-07	2.49529e-06	0.493328	0.466354	4.97049e-08	4.74653e-08	1.39987e-07	1.39987e-07
NMR metabolomics	NMR Lipoprotein subclasses (including composition)	Lipoprotein subclasses composition	23559	Total Lipids in Large HDL	L_HDL_L	PLTP	20	45898621	45912155	enhancer_DHS	1667	46914	8.25722e-86	4.76129e-83	5.05181e-23	1.27032e-25	1.11343e-80	8.64687e-81	4.94567e-85	4.94567e-85
NMR metabolomics	NMR Lipoprotein subclasses (including composition)	Lipoprotein subclasses composition	23559	Total Lipids in Large HDL	L_HDL_L	WFDC3	20	45747944	45791932	enhancer_DHS	3611	116621	2.02076e-49	1.27332e-58	0.000240155	3.70291e-05	7.53838e-74	5.61691e-74	1.9312e-73	1.9312e-73
NMR metabolomics	NMR Lipoprotein subclasses (including composition)	Lipoprotein subclasses composition	23559	Total Lipids in Large HDL	L_HDL_L	ZNF335	20	45948653	45972172	enhancer_DHS	1699	63054	1.02437e-39	1.87474e-42	0.00259332	0.000901898	2.96547e-24	2.29405e-24	1.12279e-41	1.12279e-41
NMR metabolomics	NMR Lipoprotein subclasses (including composition)	Lipoprotein subclasses composition	23559	Total Lipids in Large HDL	L_HDL_L	NEURL2	20	45888625	45891287	enhancer_DHS	815	30841	8.62061e-34	1.90636e-31	2.34265e-06	6.43691e-06	1.50666e-21	1.34948e-21	5.14908e-33	5.14908e-33
NMR metabolomics	NMR Lipoprotein subclasses (including composition)	Lipoprotein subclasses composition	23559	Total Lipids in Large HDL	L_HDL_L	SNX21	20	45833810	45843275	enhancer_DHS	717	11938	7.20815e-15	1.10884e-14	1.04981e-08	4.99911e-09	4.61408e-09	4.20504e-09	2.62013e-14	2.62013e-14
NMR metabolomics	NMR Lipoprotein subclasses (including composition)	Lipoprotein subclasses composition	23559	Total Lipids in Large HDL	L_HDL_L	PCIF1	20	45934628	45948023	enhancer_DHS	1292	43774	2.41869e-13	1.39056e-12	0.183048	0.254634	4.56334e-07	4.40864e-07	1.23623e-12	1.23623e-12
NMR metabolomics	NMR Lipoprotein subclasses (including composition)	Lipoprotein subclasses composition	23559	Total Lipids in Large HDL	L_HDL_L	ACOT8	20	45841721	45857406	enhancer_DHS	691	18920	6.53332e-09	1.32038e-07	0.41493	0.505941	5.68663e-09	5.60263e-09	1.16511e-08	1.16511e-08
NMR metabolomics	NMR Lipoprotein subclasses (including composition)	Lipoprotein subclasses composition	23559	Total Lipids in Large HDL	L_HDL_L	RNVU1-1	1	148362374	148362532	ncRNA	79	1995	8.8772e-12	8.82584e-12	0.00059969	0.000430147	1.77186e-11	1.71657e-11	1.76137e-11	1.76137e-11
NMR metabolomics	NMR Lipoprotein subclasses (including composition)	Lipoprotein subclasses composition	23559	Total Lipids in Large HDL	L_HDL_L	LINC01719	1	146052603	146061946	ncRNA	1357	91674.3	0.00510964	0.00718114	0.310774	0.311497	7.776e-09	9.19083e-09	2.52732e-08	2.52732e-08
NMR metabolomics	NMR Lipoprotein subclasses (including composition)	Lipoprotein subclasses composition	23559	Total Lipids in Large HDL	L_HDL_L	HCP5	6	31400701	31465807	ncRNA	1251	51138	5.64713e-07	5.11891e-07	0.000228612	0.000102148	7.92736e-07	6.98899e-07	9.33011e-07	9.33011e-07
NMR metabolomics	NMR Lipoprotein subclasses (including composition)	Lipoprotein subclasses composition	23559	Total Lipids in Large HDL	L_HDL_L	RNU4-80P	15	59212649	59212786	ncRNA	48	2118	4.67236e-15	4.76926e-15	1.73061e-07	9.48632e-08	9.68433e-15	9.37595e-15	9.54792e-15	9.54792e-15
NMR metabolomics	NMR Lipoprotein subclasses (including composition)	Lipoprotein subclasses composition	23559	Total Lipids in Large HDL	L_HDL_L	LIPC-AS1	15	58434895	58498733	ncRNA	690	11875	1.30032e-13	2.24493e-12	0.000261861	0.000133065	3.2565e-10	3.36886e-10	7.36744e-13	7.36744e-13
NMR metabolomics	NMR Lipoprotein subclasses (including composition)	Lipoprotein subclasses	23560	Phospholipids in Large HDL	L_HDL_PL	LPL	8	19901717	19967259	UTR	801	21626	3.1298e-08	8.86776e-08	0.0378494	0.0219334	1.11284e-08	9.27565e-09	2.49069e-08	2.49069e-08
NMR metabolomics	NMR Lipoprotein subclasses (including composition)	Lipoprotein subclasses	23560	Phospholipids in Large HDL	L_HDL_PL	BACE1	11	117285207	117316259	UTR	1006	27157	8.91854e-56	7.6232e-56	2.61884e-07	9.41778e-10	4.39313e-55	3.22629e-55	2.01978e-55	2.01978e-55
NMR metabolomics	NMR Lipoprotein subclasses (including composition)	Lipoprotein subclasses	23560	Phospholipids in Large HDL	L_HDL_PL	APOA5	11	116789367	116792420	UTR	213	8543	5.40579e-50	6.89739e-50	1.67466e-23	9.89323e-28	2.84315e-49	2.4118e-49	1.47564e-49	1.47564e-49
NMR metabolomics	NMR Lipoprotein subclasses (including composition)	Lipoprotein subclasses	23560	Phospholipids in Large HDL	L_HDL_PL	APOC3	11	116829706	116833072	UTR	115	7454	0.0176898	0.0358273	0.00804129	0.0113517	5.12573e-26	6.14757e-26	1.6771e-25	1.6771e-25
NMR metabolomics	NMR Lipoprotein subclasses (including composition)	Lipoprotein subclasses	23560	Phospholipids in Large HDL	L_HDL_PL	SIDT2	11	117178733	117197445	UTR	811	17626	0.00455688	0.0134848	0.577904	0.549582	1.86646e-19	2.03687e-19	5.84384e-19	5.84384e-19
NMR metabolomics	NMR Lipoprotein subclasses (including composition)	Lipoprotein subclasses	23560	Phospholipids in Large HDL	L_HDL_PL	ZPR1	11	116773799	116788050	UTR	1113	23997	6.50618e-16	5.71781e-16	9.18932e-05	8.3598e-06	3.54944e-15	2.59095e-15	1.55431e-15	1.55431e-15
NMR metabolomics	NMR Lipoprotein subclasses (including composition)	Lipoprotein subclasses	23560	Phospholipids in Large HDL	L_HDL_PL	FADS1	11	61799625	61829318	UTR	1650	32917	3.20733e-16	1.49565e-15	7.37883e-14	2.33504e-14	7.83549e-06	7.12342e-06	1.77636e-15	1.77636e-15
NMR metabolomics	NMR Lipoprotein subclasses (including composition)	Lipoprotein subclasses	23560	Phospholipids in Large HDL	L_HDL_PL	SLC39A13	11	47407132	47416501	UTR	712	25892	2.43288e-07	7.78724e-07	0.220586	0.252651	6.11226e-16	5.92896e-16	1.9984e-15	1.9984e-15
NMR metabolomics	NMR Lipoprotein subclasses (including composition)	Lipoprotein subclasses	23560	Phospholipids in Large HDL	L_HDL_PL	NR1H3	11	47248300	47269032	UTR	539	12993	1.41315e-15	2.36217e-15	0.00591319	0.00377923	1.76199e-15	1.64569e-15	2.66454e-15	2.66454e-15
NMR metabolomics	NMR Lipoprotein subclasses (including composition)	Lipoprotein subclasses	23560	Phospholipids in Large HDL	L_HDL_PL	ARFGAP2	11	47164299	47177125	UTR	604	7736	7.96069e-10	9.13019e-10	0.49333	0.486014	1.44924e-10	1.42501e-10	3.68797e-10	3.68797e-10
NMR metabolomics	NMR Lipoprotein subclasses (including composition)	Lipoprotein subclasses	23560	Phospholipids in Large HDL	L_HDL_PL	TAGLN	11	117199321	117204782	UTR	505	15449	0.0340464	0.044586	0.665752	0.691035	6.45652e-09	7.31965e-09	2.05831e-08	2.05831e-08
NMR metabolomics	NMR Lipoprotein subclasses (including composition)	Lipoprotein subclasses	23560	Phospholipids in Large HDL	L_HDL_PL	LIPC	15	58410569	58569843	UTR	818	15596	7.82808e-36	6.94789e-36	5.246e-05	2.12002e-05	9.35645e-35	8.47652e-35	2.03971e-35	2.03971e-35
NMR metabolomics	NMR Lipoprotein subclasses (including composition)	Lipoprotein subclasses	23560	Phospholipids in Large HDL	L_HDL_PL	MYO1E	15	59132434	59372900	UTR	1454	53218	0.000543248	0.001205	0.454627	0.393091	1.93733e-19	2.16472e-19	6.13418e-19	6.13418e-19
NMR metabolomics	NMR Lipoprotein subclasses (including composition)	Lipoprotein subclasses	23560	Phospholipids in Large HDL	L_HDL_PL	NUP93	16	56730105	56850286	UTR	2096	53458	6.82893e-19	3.44749e-18	0.00423341	0.00518609	7.73732e-14	6.08425e-14	3.41987e-18	3.41987e-18
NMR metabolomics	NMR Lipoprotein subclasses (including composition)	Lipoprotein subclasses	23560	Phospholipids in Large HDL	L_HDL_PL	SLC12A3	16	56865207	56915850	UTR	653	14746	4.1484e-16	7.44607e-16	1.29663e-11	4.26795e-12	1.76338e-12	1.57115e-12	1.55431e-15	1.55431e-15
NMR metabolomics	NMR Lipoprotein subclasses (including composition)	Lipoprotein subclasses	23560	Phospholipids in Large HDL	L_HDL_PL	HERPUD1	16	56932048	56944863	UTR	475	8187	2.22357e-11	2.87615e-11	0.0266797	0.0295184	1.24918e-07	1.2258e-07	7.52279e-11	7.52279e-11
NMR metabolomics	NMR Lipoprotein subclasses (including composition)	Lipoprotein subclasses	23560	Phospholipids in Large HDL	L_HDL_PL	PLLP	16	57248547	57284687	UTR	1611	51546	3.66492e-05	0.000118793	0.278513	0.275934	2.42093e-09	3.0062e-09	8.04564e-09	8.04564e-09
NMR metabolomics	NMR Lipoprotein subclasses (including composition)	Lipoprotein subclasses	23560	Phospholipids in Large HDL	L_HDL_PL	CETP	16	56961850	56983845	UTR	114	958	1.31033e-08	1.35733e-08	3.67993e-09	3.50331e-09	4.38278e-06	4.34517e-06	8.47892e-09	8.47892e-09
NMR metabolomics	NMR Lipoprotein subclasses (including composition)	Lipoprotein subclasses	23560	Phospholipids in Large HDL	L_HDL_PL	NUDT21	16	56429133	56452199	UTR	937	26169	6.66547e-08	1.32081e-07	0.826058	0.630128	1.99522e-07	1.67537e-07	1.78813e-07	1.78813e-07
NMR metabolomics	NMR Lipoprotein subclasses (including composition)	Lipoprotein subclasses	23560	Phospholipids in Large HDL	L_HDL_PL	EIF5A	17	7306999	7312463	UTR	558	22938	2.90852e-11	5.89837e-09	0.00307769	0.0026974	3.61587e-23	3.70149e-23	1.09745e-22	1.09745e-22
NMR metabolomics	NMR Lipoprotein subclasses (including composition)	Lipoprotein subclasses	23560	Phospholipids in Large HDL	L_HDL_PL	LIPG	18	49560699	49599182	UTR	2605	76782	2.84878e-09	2.23243e-09	0.285054	0.342296	1.17555e-07	9.13454e-08	7.33115e-09	7.33115e-09
NMR metabolomics	NMR Lipoprotein subclasses (including composition)	Lipoprotein subclasses	23560	Phospholipids in Large HDL	L_HDL_PL	RPS28	19	8321158	8323340	UTR	276	13149	6.67623e-08	6.61591e-08	1.60389e-05	3.32991e-06	1.26375e-05	1.13886e-05	1.9593e-07	1.9593e-07
NMR metabolomics	NMR Lipoprotein subclasses (including composition)	Lipoprotein subclasses	23560	Phospholipids in Large HDL	L_HDL_PL	TNNC2	20	45823214	45833745	UTR	90	3537	4.19693e-17	4.1819e-17	1.29971e-08	5.23838e-09	9.29365e-17	8.78884e-17	8.58644e-17	8.58644e-17
NMR metabolomics	NMR Lipoprotein subclasses (including composition)	Lipoprotein subclasses	23560	Phospholipids in Large HDL	L_HDL_PL	SLC12A5	20	46021690	46060152	UTR	826	24501	4.21136e-11	6.59589e-10	0.331715	0.357902	4.49672e-10	4.22009e-10	2.00972e-10	2.00972e-10
NMR metabolomics	NMR Lipoprotein subclasses (including composition)	Lipoprotein subclasses	23560	Phospholipids in Large HDL	L_HDL_PL	SNX21	20	45833810	45843275	UTR	400	9226	9.4709e-10	8.44264e-10	0.0152245	0.012115	7.34194e-08	6.72064e-08	2.64454e-09	2.64454e-09
NMR metabolomics	NMR Lipoprotein subclasses (including composition)	Lipoprotein subclasses	23560	Phospholipids in Large HDL	L_HDL_PL	APOA4	11	116820700	116823306	upstream	290	5265	3.97716e-11	2.56511e-10	0.000488065	0.000523854	4.51239e-26	4.59527e-26	1.36604e-25	1.36604e-25
NMR metabolomics	NMR Lipoprotein subclasses (including composition)	Lipoprotein subclasses	23560	Phospholipids in Large HDL	L_HDL_PL	OR4B1	11	48216810	48217739	upstream	319	7749	0.000376854	0.00106576	0.0225532	0.0241228	1.13944e-08	1.21776e-08	3.53181e-08	3.53181e-08
NMR metabolomics	NMR Lipoprotein subclasses (including composition)	Lipoprotein subclasses	23560	Phospholipids in Large HDL	L_HDL_PL	CETP	16	56961850	56983845	upstream	269	5788	1.165e-31	7.94316e-31	0.000128899	9.4119e-05	2.47853e-38	2.40641e-38	7.32581e-38	7.32581e-38
NMR metabolomics	NMR Lipoprotein subclasses (including composition)	Lipoprotein subclasses	23560	Phospholipids in Large HDL	L_HDL_PL	HERPUD1	16	56932048	56944863	upstream	321	15549	3.29293e-19	1.85003e-18	0.441145	0.570662	2.70196e-15	2.39591e-15	1.67685e-18	1.67685e-18
NMR metabolomics	NMR Lipoprotein subclasses (including composition)	Lipoprotein subclasses	23560	Phospholipids in Large HDL	L_HDL_PL	MT1F	16	56657694	56660698	upstream	298	10377	8.21991e-17	1.46697e-15	0.118933	0.0222818	3.4064e-15	3.97111e-15	4.44089e-16	4.44089e-16
NMR metabolomics	NMR Lipoprotein subclasses (including composition)	Lipoprotein subclasses	23560	Phospholipids in Large HDL	L_HDL_PL	NLRC5	16	56989485	57083531	upstream	294	3604	6.72649e-11	7.12981e-11	0.208504	0.18004	8.56285e-10	8.20423e-10	1.91822e-10	1.91822e-10
NMR metabolomics	NMR Lipoprotein subclasses (including composition)	Lipoprotein subclasses	23560	Phospholipids in Large HDL	L_HDL_PL	CCL17	16	57404767	57416062	upstream	289	9586	2.72255e-06	8.95081e-06	0.00920757	0.0107695	1.49279e-09	1.54901e-09	4.55949e-09	4.55949e-09
NMR metabolomics	NMR Lipoprotein subclasses (including composition)	Lipoprotein subclasses	23560	Phospholipids in Large HDL	L_HDL_PL	MT4	16	56565049	56568957	upstream	279	7381	7.5232e-09	7.05335e-09	0.00484825	0.00239637	1.29793e-08	1.16846e-08	1.37197e-08	1.37197e-08
NMR metabolomics	NMR Lipoprotein subclasses (including composition)	Lipoprotein subclasses	23560	Phospholipids in Large HDL	L_HDL_PL	PLTP	20	45898621	45912155	upstream	298	10887	4.41268e-74	4.55856e-73	9.20736e-45	2.25939e-50	4.207e-70	3.48739e-70	2.41343e-73	2.41343e-73
NMR metabolomics	NMR Lipoprotein subclasses (including composition)	Lipoprotein subclasses	23560	Phospholipids in Large HDL	L_HDL_PL	NCOA5	20	46060985	46089952	upstream	317	14647	1.05019e-18	5.73805e-15	0.505876	0.671257	1.53809e-28	1.65734e-28	4.78648e-28	4.78648e-28
NMR metabolomics	NMR Lipoprotein subclasses (including composition)	Lipoprotein subclasses	23560	Phospholipids in Large HDL	L_HDL_PL	LPL	8	19901717	19967259	downstream	297	10989	2.6487e-08	3.01861e-08	7.55807e-06	1.5399e-06	2.08138e-07	1.74482e-07	7.29929e-08	7.29929e-08
NMR metabolomics	NMR Lipoprotein subclasses (including composition)	Lipoprotein subclasses	23560	Phospholipids in Large HDL	L_HDL_PL	APOA5	11	116789367	116792420	downstream	81	5123	2.76943e-18	2.75774e-18	8.03348e-14	8.69953e-15	3.12155e-18	2.92185e-18	4.32766e-18	4.32766e-18
NMR metabolomics	NMR Lipoprotein subclasses (including composition)	Lipoprotein subclasses	23560	Phospholipids in Large HDL	L_HDL_PL	FOLH1	11	49146635	49208670	downstream	263	10768	3.35694e-10	3.25964e-10	0.00141104	0.000387738	9.9158e-10	8.16533e-10	7.24646e-10	7.24646e-10
NMR metabolomics	NMR Lipoprotein subclasses (including composition)	Lipoprotein subclasses	23560	Phospholipids in Large HDL	L_HDL_PL	ALDH1A2	15	57953424	58497866	downstream	340	16501	4.79251e-12	6.10692e-12	0.00190435	0.000508457	8.68035e-10	7.3192e-10	1.60033e-11	1.60033e-11
NMR metabolomics	NMR Lipoprotein subclasses (including composition)	Lipoprotein subclasses	23560	Phospholipids in Large HDL	L_HDL_PL	HERPUD1	16	56932048	56944863	downstream	219	5891.41	1.98761e-06	3.31022e-06	0.0750956	0.0702016	9.80422e-14	1.01175e-13	2.98872e-13	2.98872e-13
NMR metabolomics	NMR Lipoprotein subclasses (including composition)	Lipoprotein subclasses	23560	Phospholipids in Large HDL	L_HDL_PL	MT1F	16	56657694	56660698	downstream	266	8924	1.76141e-12	5.45853e-12	0.000297824	0.000124569	8.58393e-09	7.49275e-09	7.9875e-12	7.9875e-12
NMR metabolomics	NMR Lipoprotein subclasses (including composition)	Lipoprotein subclasses	23560	Phospholipids in Large HDL	L_HDL_PL	MT1H	16	56669814	56671129	downstream	296	16998	4.35602e-06	2.0724e-06	0.00306949	0.00268291	1.46985e-10	1.36438e-10	4.24525e-10	4.24525e-10
NMR metabolomics	NMR Lipoprotein subclasses (including composition)	Lipoprotein subclasses	23560	Phospholipids in Large HDL	L_HDL_PL	RSPRY1	16	57186137	57240475	downstream	235	7980	1.16181e-08	1.28839e-08	4.9777e-06	1.19949e-06	3.16641e-08	2.68523e-08	2.56909e-08	2.56909e-08
NMR metabolomics	NMR Lipoprotein subclasses (including composition)	Lipoprotein subclasses	23560	Phospholipids in Large HDL	L_HDL_PL	ASGR2	17	7101322	7115700	downstream	354	11916	2.26633e-30	1.83592e-30	2.03802e-08	5.38279e-10	3.09136e-30	2.57994e-30	3.53562e-30	3.53562e-30
NMR metabolomics	NMR Lipoprotein subclasses (including composition)	Lipoprotein subclasses	23560	Phospholipids in Large HDL	L_HDL_PL	FBN3	19	8065402	8149846	downstream	261	7644	1.57388e-08	1.44892e-08	8.0997e-05	2.36424e-05	2.47023e-08	2.11812e-08	2.72353e-08	2.72353e-08
NMR metabolomics	NMR Lipoprotein subclasses (including composition)	Lipoprotein subclasses	23560	Phospholipids in Large HDL	L_HDL_PL	GDAP1L1	20	44247099	44280917	downstream	256	29126	1.4236e-06	1.73558e-06	0.741663	0.699044	2.5557e-08	2.423e-08	7.34592e-08	7.34592e-08
NMR metabolomics	NMR Lipoprotein subclasses (including composition)	Lipoprotein subclasses	23560	Phospholipids in Large HDL	L_HDL_PL	WFDC6	20	45534196	45539495	downstream	252	8813	4.16974e-08	4.53384e-08	0.00400042	0.00198041	2.36893e-07	2.04016e-07	1.0877e-07	1.0877e-07
NMR metabolomics	NMR Lipoprotein subclasses (including composition)	Lipoprotein subclasses	23560	Phospholipids in Large HDL	L_HDL_PL	EPPIN-WFDC6	20	45536986	45547426	downstream	252	8813	4.16974e-08	4.53384e-08	0.00400042	0.00198041	2.36893e-07	2.04016e-07	1.0877e-07	1.0877e-07
NMR metabolomics	NMR Lipoprotein subclasses (including composition)	Lipoprotein subclasses	23560	Phospholipids in Large HDL	L_HDL_PL	APOA1	11	116835751	116837950	promoter_CAGE	420	9072	1.24093e-12	7.11394e-10	6.03152e-25	2.97948e-23	1.93756e-84	2.29885e-84	6.3084e-84	6.3084e-84
NMR metabolomics	NMR Lipoprotein subclasses (including composition)	Lipoprotein subclasses	23560	Phospholipids in Large HDL	L_HDL_PL	APOA5	11	116789367	116792420	promoter_CAGE	36	5143	1.27734e-49	1.35275e-49	9.97543e-47	2.14993e-48	1.5599e-49	1.48747e-49	2.08118e-49	2.08118e-49
NMR metabolomics	NMR Lipoprotein subclasses (including composition)	Lipoprotein subclasses	23560	Phospholipids in Large HDL	L_HDL_PL	APOC3	11	116829706	116833072	promoter_CAGE	185	3589	1.36474e-06	4.88629e-06	6.63032e-07	1.13341e-06	2.60099e-26	2.78289e-26	8.0666e-26	8.0666e-26
NMR metabolomics	NMR Lipoprotein subclasses (including composition)	Lipoprotein subclasses	23560	Phospholipids in Large HDL	L_HDL_PL	NR1H3	11	47248300	47269032	promoter_CAGE	149	1294	1.14536e-15	1.12878e-15	3.03581e-07	2.53128e-07	1.76217e-15	1.735e-15	2.10942e-15	2.10942e-15
NMR metabolomics	NMR Lipoprotein subclasses (including composition)	Lipoprotein subclasses	23560	Phospholipids in Large HDL	L_HDL_PL	MYO1E	15	59132434	59372900	promoter_CAGE	456	16086	1.59468e-07	1.19828e-06	0.0248605	0.0186182	3.35231e-09	3.17692e-09	9.67465e-09	9.67465e-09
NMR metabolomics	NMR Lipoprotein subclasses (including composition)	Lipoprotein subclasses	23560	Phospholipids in Large HDL	L_HDL_PL	CETP	16	56961850	56983845	promoter_CAGE	31	1206	3.58022e-39	3.68665e-39	4.94561e-41	2.80266e-41	5.31011e-39	5.24544e-39	1.05578e-40	1.05578e-40
NMR metabolomics	NMR Lipoprotein subclasses (including composition)	Lipoprotein subclasses	23560	Phospholipids in Large HDL	L_HDL_PL	HERPUD1	16	56932048	56944863	promoter_CAGE	429	12145	1.19148e-24	1.78564e-24	4.64053e-13	4.95192e-15	3.16678e-23	2.60431e-23	4.08359e-24	4.08359e-24
NMR metabolomics	NMR Lipoprotein subclasses (including composition)	Lipoprotein subclasses	23560	Phospholipids in Large HDL	L_HDL_PL	EIF5A	17	7306999	7312463	promoter_CAGE	769	16670	3.76227e-17	4.82027e-16	0.00294587	0.00198714	2.73687e-23	2.58356e-23	7.97402e-23	7.97402e-23
NMR metabolomics	NMR Lipoprotein subclasses (including composition)	Lipoprotein subclasses	23560	Phospholipids in Large HDL	L_HDL_PL	VAT1	17	43014605	43025123	promoter_CAGE	144	4605	6.65451e-09	6.1242e-09	0.000231081	0.000151993	6.34962e-09	6.02518e-09	9.41869e-09	9.41869e-09
NMR metabolomics	NMR Lipoprotein subclasses (including composition)	Lipoprotein subclasses	23560	Phospholipids in Large HDL	L_HDL_PL	PLTP	20	45898621	45912155	promoter_CAGE	359	15184	2.11164e-84	4.16372e-82	9.62384e-33	2.10454e-34	5.66239e-70	4.9085e-70	1.26059e-83	1.26059e-83
NMR metabolomics	NMR Lipoprotein subclasses (including composition)	Lipoprotein subclasses	23560	Phospholipids in Large HDL	L_HDL_PL	ZNF335	20	45948653	45972172	promoter_CAGE	390	13620	1.76304e-18	2.47978e-18	0.00455414	0.00149741	5.93663e-16	4.9546e-16	6.16058e-18	6.16058e-18
NMR metabolomics	NMR Lipoprotein subclasses (including composition)	Lipoprotein subclasses	23560	Phospholipids in Large HDL	L_HDL_PL	CTSA	20	45890144	45898820	promoter_CAGE	400	13373	3.38266e-11	1.81776e-10	2.2791e-05	3.36829e-05	1.54278e-10	1.41003e-10	1.23361e-10	1.23361e-10
NMR metabolomics	NMR Lipoprotein subclasses (including composition)	Lipoprotein subclasses	23560	Phospholipids in Large HDL	L_HDL_PL	MANEA	6	95577543	95609457	promoter_DHS	972	23279	2.25177e-08	1.37232e-08	0.145265	0.113965	4.48354e-08	3.76259e-08	3.61098e-08	3.61098e-08
NMR metabolomics	NMR Lipoprotein subclasses (including composition)	Lipoprotein subclasses	23560	Phospholipids in Large HDL	L_HDL_PL	LPL	8	19901717	19967259	promoter_DHS	235	11247	1.22897e-08	1.90478e-08	1.24369e-09	6.74386e-10	5.24981e-07	4.82081e-07	2.47449e-09	2.47449e-09
NMR metabolomics	NMR Lipoprotein subclasses (including composition)	Lipoprotein subclasses	23560	Phospholipids in Large HDL	L_HDL_PL	ADAM12	10	126012381	126388455	promoter_DHS	966	22461	6.47949e-08	6.26327e-08	0.000706014	0.000336742	1.07097e-07	9.55059e-08	1.17161e-07	1.17161e-07
NMR metabolomics	NMR Lipoprotein subclasses (including composition)	Lipoprotein subclasses	23560	Phospholipids in Large HDL	L_HDL_PL	APOA1	11	116835751	116837950	promoter_DHS	1042	18652	2.46949e-13	2.09887e-10	3.65382e-09	2.8635e-09	4.16598e-84	4.62323e-84	1.31481e-83	1.31481e-83
NMR metabolomics	NMR Lipoprotein subclasses (including composition)	Lipoprotein subclasses	23560	Phospholipids in Large HDL	L_HDL_PL	APOC3	11	116829706	116833072	promoter_DHS	835	15223	4.69693e-09	1.83108e-08	1.42836e-05	1.77703e-05	1.0669e-25	1.14868e-25	3.31884e-25	3.31884e-25
NMR metabolomics	NMR Lipoprotein subclasses (including composition)	Lipoprotein subclasses	23560	Phospholipids in Large HDL	L_HDL_PL	APOA4	11	116820700	116823306	promoter_DHS	724	13987	8.26726e-12	3.00004e-11	0.122533	0.144628	1.21216e-25	1.23494e-25	3.67033e-25	3.67033e-25
NMR metabolomics	NMR Lipoprotein subclasses (including composition)	Lipoprotein subclasses	23560	Phospholipids in Large HDL	L_HDL_PL	SIDT2	11	117178733	117197445	promoter_DHS	1193	25220	0.00317291	0.00813186	0.166016	0.177585	2.65607e-19	2.89982e-19	8.3178e-19	8.3178e-19
NMR metabolomics	NMR Lipoprotein subclasses (including composition)	Lipoprotein subclasses	23560	Phospholipids in Large HDL	L_HDL_PL	APOA5	11	116789367	116792420	promoter_DHS	584	16921	1.72395e-18	1.97589e-18	8.48927e-10	7.83817e-11	1.1717e-17	9.28319e-18	4.69031e-18	4.69031e-18
NMR metabolomics	NMR Lipoprotein subclasses (including composition)	Lipoprotein subclasses	23560	Phospholipids in Large HDL	L_HDL_PL	SLC39A13	11	47407132	47416501	promoter_DHS	130	5180	5.1629e-17	5.10354e-17	0.000580341	0.000295824	1.26906e-16	1.1908e-16	1.16738e-16	1.16738e-16
NMR metabolomics	NMR Lipoprotein subclasses (including composition)	Lipoprotein subclasses	23560	Phospholipids in Large HDL	L_HDL_PL	NR1H3	11	47248300	47269032	promoter_DHS	409	12104	0.000107431	0.000274192	0.0483437	0.0420108	1.64718e-14	1.94477e-14	5.35127e-14	5.35127e-14
NMR metabolomics	NMR Lipoprotein subclasses (including composition)	Lipoprotein subclasses	23560	Phospholipids in Large HDL	L_HDL_PL	TAGLN	11	117199321	117204782	promoter_DHS	798	23996	0.00021887	0.000350915	0.281178	0.349232	1.03964e-08	1.13396e-08	3.25414e-08	3.25414e-08
NMR metabolomics	NMR Lipoprotein subclasses (including composition)	Lipoprotein subclasses	23560	Phospholipids in Large HDL	L_HDL_PL	UBC	12	124911604	124917368	promoter_DHS	1748	50853.3	7.56592e-15	3.04538e-17	0.268742	0.182257	2.39815e-13	1.89028e-13	1.8194e-16	1.8194e-16
NMR metabolomics	NMR Lipoprotein subclasses (including composition)	Lipoprotein subclasses	23560	Phospholipids in Large HDL	L_HDL_PL	LIPC	15	58410569	58569843	promoter_DHS	1917	51593	1.17021e-24	5.83266e-22	0.351398	0.325074	7.43086e-17	6.40426e-17	7.00719e-24	7.00719e-24
NMR metabolomics	NMR Lipoprotein subclasses (including composition)	Lipoprotein subclasses	23560	Phospholipids in Large HDL	L_HDL_PL	MYO1E	15	59132434	59372900	promoter_DHS	1779	49231	3.1254e-08	3.42842e-07	0.771008	0.690569	1.03249e-08	9.54406e-09	2.53654e-08	2.53654e-08
NMR metabolomics	NMR Lipoprotein subclasses (including composition)	Lipoprotein subclasses	23560	Phospholipids in Large HDL	L_HDL_PL	CETP	16	56961850	56983845	promoter_DHS	652	13867	7.76078e-37	5.01672e-32	1.71295e-12	1.04965e-12	1.21159e-38	1.21645e-38	3.61379e-38	3.61379e-38
NMR metabolomics	NMR Lipoprotein subclasses (including composition)	Lipoprotein subclasses	23560	Phospholipids in Large HDL	L_HDL_PL	SLC12A3	16	56865207	56915850	promoter_DHS	737	18546	6.17149e-24	1.77643e-21	3.41137e-09	9.45295e-10	5.00393e-24	4.79282e-24	1.05063e-23	1.05063e-23
NMR metabolomics	NMR Lipoprotein subclasses (including composition)	Lipoprotein subclasses	23560	Phospholipids in Large HDL	L_HDL_PL	MT1F	16	56657694	56660698	promoter_DHS	396	17528	5.78111e-20	1.24918e-19	8.98199e-10	2.10101e-11	5.93052e-18	4.61341e-18	2.33569e-19	2.33569e-19
NMR metabolomics	NMR Lipoprotein subclasses (including composition)	Lipoprotein subclasses	23560	Phospholipids in Large HDL	L_HDL_PL	HERPUD1	16	56932048	56944863	promoter_DHS	738	15475	8.17442e-18	1.79424e-17	0.532466	0.286473	2.78362e-15	2.25189e-15	3.35448e-17	3.35448e-17
NMR metabolomics	NMR Lipoprotein subclasses (including composition)	Lipoprotein subclasses	23560	Phospholipids in Large HDL	L_HDL_PL	NLRC5	16	56989485	57083531	promoter_DHS	811	16293	4.22169e-17	1.87226e-16	4.80136e-08	4.23456e-09	1.09235e-13	8.71794e-14	2.00503e-16	2.00503e-16
NMR metabolomics	NMR Lipoprotein subclasses (including composition)	Lipoprotein subclasses	23560	Phospholipids in Large HDL	L_HDL_PL	MT1A	16	56638666	56640087	promoter_DHS	952	31824	9.67124e-05	0.000181749	0.131181	0.149183	1.93146e-14	2.14698e-14	6.10623e-14	6.10623e-14
NMR metabolomics	NMR Lipoprotein subclasses (including composition)	Lipoprotein subclasses	23560	Phospholipids in Large HDL	L_HDL_PL	MT1H	16	56669814	56671129	promoter_DHS	1237	61485	4.18464e-08	3.06585e-07	0.937828	0.722837	4.39658e-10	4.40078e-10	1.31177e-09	1.31177e-09
NMR metabolomics	NMR Lipoprotein subclasses (including composition)	Lipoprotein subclasses	23560	Phospholipids in Large HDL	L_HDL_PL	RSPRY1	16	57186137	57240475	promoter_DHS	649	13692	7.29529e-10	1.95122e-09	1.07192e-09	7.68371e-10	4.07818e-06	4.02551e-06	1.45698e-09	1.45698e-09
NMR metabolomics	NMR Lipoprotein subclasses (including composition)	Lipoprotein subclasses	23560	Phospholipids in Large HDL	L_HDL_PL	AMFR	16	56361452	56425538	promoter_DHS	1024	27215	6.5227e-10	1.30139e-09	0.997996	0.905464	3.87122e-06	3.05906e-06	2.60631e-09	2.60631e-09
NMR metabolomics	NMR Lipoprotein subclasses (including composition)	Lipoprotein subclasses	23560	Phospholipids in Large HDL	L_HDL_PL	MT1G	16	56666731	56668065	promoter_DHS	415	17586	6.52485e-05	0.000136454	0.692166	0.604788	8.38361e-08	8.44272e-08	2.52152e-07	2.52152e-07
NMR metabolomics	NMR Lipoprotein subclasses (including composition)	Lipoprotein subclasses	23560	Phospholipids in Large HDL	L_HDL_PL	MPP3	17	43800799	43833170	promoter_DHS	859	13804	9.8622e-09	4.56834e-08	0.079151	0.0638566	7.0136e-14	6.90387e-14	2.08722e-13	2.08722e-13
NMR metabolomics	NMR Lipoprotein subclasses (including composition)	Lipoprotein subclasses	23560	Phospholipids in Large HDL	L_HDL_PL	VAT1	17	43014605	43025123	promoter_DHS	469	17034	2.69174e-07	4.11699e-06	1.49165e-05	1.28479e-05	2.27133e-08	2.2599e-08	6.49494e-08	6.49494e-08
NMR metabolomics	NMR Lipoprotein subclasses (including composition)	Lipoprotein subclasses	23560	Phospholipids in Large HDL	L_HDL_PL	PRAM1	19	8490056	8503112	promoter_DHS	645	24805	8.3026e-19	7.34671e-17	0.208843	0.142281	2.89963e-23	2.61006e-23	8.24157e-23	8.24157e-23
NMR metabolomics	NMR Lipoprotein subclasses (including composition)	Lipoprotein subclasses	23560	Phospholipids in Large HDL	L_HDL_PL	ANGPTL8	19	11237450	11241943	promoter_DHS	158	4654	0.0448548	0.0514439	0.220961	0.231632	1.62006e-08	1.66968e-08	4.93348e-08	4.93348e-08
NMR metabolomics	NMR Lipoprotein subclasses (including composition)	Lipoprotein subclasses	23560	Phospholipids in Large HDL	L_HDL_PL	PLTP	20	45898621	45912155	promoter_DHS	752	25477	1.55977e-87	1.25826e-84	5.60251e-16	2.59158e-17	9.92626e-70	8.12799e-70	9.34704e-87	9.34704e-87
NMR metabolomics	NMR Lipoprotein subclasses (including composition)	Lipoprotein subclasses	23560	Phospholipids in Large HDL	L_HDL_PL	ZNF335	20	45948653	45972172	promoter_DHS	1411	50070	1.35363e-55	4.38811e-51	1.50385e-11	2.33595e-13	6.02336e-21	4.67543e-21	8.12151e-55	8.12151e-55
NMR metabolomics	NMR Lipoprotein subclasses (including composition)	Lipoprotein subclasses	23560	Phospholipids in Large HDL	L_HDL_PL	NEURL2	20	45888625	45891287	promoter_DHS	261	6045	1.80436e-19	1.81472e-19	9.90782e-17	6.46865e-18	2.38752e-19	2.16143e-19	2.99516e-19	2.99516e-19
NMR metabolomics	NMR Lipoprotein subclasses (including composition)	Lipoprotein subclasses	23560	Phospholipids in Large HDL	L_HDL_PL	NCOA5	20	46060985	46089952	promoter_DHS	1176	28814	3.42368e-16	8.25281e-16	0.924268	0.889017	9.16687e-12	7.03417e-12	1.55431e-15	1.55431e-15
NMR metabolomics	NMR Lipoprotein subclasses (including composition)	Lipoprotein subclasses	23560	Phospholipids in Large HDL	L_HDL_PL	WFDC13	20	45702016	45708817	promoter_DHS	113	8939	3.2749e-14	1.41812e-13	0.205986	0.0566278	1.74764e-11	1.45923e-11	1.59095e-13	1.59095e-13
NMR metabolomics	NMR Lipoprotein subclasses (including composition)	Lipoprotein subclasses	23560	Phospholipids in Large HDL	L_HDL_PL	CTSA	20	45890144	45898820	promoter_DHS	513	24957	6.44312e-14	8.63729e-13	0.31017	0.561371	2.74872e-10	2.67861e-10	3.59823e-13	3.59823e-13
NMR metabolomics	NMR Lipoprotein subclasses (including composition)	Lipoprotein subclasses	23560	Phospholipids in Large HDL	L_HDL_PL	SNX21	20	45833810	45843275	promoter_DHS	510	9947	3.40672e-13	5.19245e-13	3.40765e-09	1.79171e-09	7.69354e-08	7.07334e-08	1.23412e-12	1.23412e-12
NMR metabolomics	NMR Lipoprotein subclasses (including composition)	Lipoprotein subclasses	23560	Phospholipids in Large HDL	L_HDL_PL	SLC12A5	20	46021690	46060152	promoter_DHS	685	28429	1.00012e-09	7.2454e-09	0.356345	0.307426	7.77897e-06	7.78558e-06	5.27169e-09	5.27169e-09
NMR metabolomics	NMR Lipoprotein subclasses (including composition)	Lipoprotein subclasses	23560	Phospholipids in Large HDL	L_HDL_PL	WFDC10B	20	45684653	45705019	promoter_DHS	91	2623	9.88099e-09	9.79025e-09	3.73647e-06	1.97986e-06	1.08913e-08	1.05156e-08	1.5344e-08	1.5344e-08
NMR metabolomics	NMR Lipoprotein subclasses (including composition)	Lipoprotein subclasses	23560	Phospholipids in Large HDL	L_HDL_PL	UBE2C	20	45812576	45816957	promoter_DHS	463	10380	5.33669e-08	5.85772e-08	0.0164959	0.00858737	3.51146e-07	2.97411e-07	1.42789e-07	1.42789e-07
NMR metabolomics	NMR Lipoprotein subclasses (including composition)	Lipoprotein subclasses	23560	Phospholipids in Large HDL	L_HDL_PL	APOA1	11	116835751	116837950	enhancer_CAGE	1095	27381	7.72516e-15	1.91229e-11	0.0114523	0.0101365	6.26056e-84	7.04089e-84	1.98835e-83	1.98835e-83
NMR metabolomics	NMR Lipoprotein subclasses (including composition)	Lipoprotein subclasses	23560	Phospholipids in Large HDL	L_HDL_PL	APOA5	11	116789367	116792420	enhancer_CAGE	32	4915	1.53262e-49	1.531e-49	5.75992e-45	1.51516e-46	1.4675e-49	1.42479e-49	2.23081e-49	2.23081e-49
NMR metabolomics	NMR Lipoprotein subclasses (including composition)	Lipoprotein subclasses	23560	Phospholipids in Large HDL	L_HDL_PL	MADD	11	47269161	47330031	enhancer_CAGE	532	10069	0.00248406	0.00844168	0.00582053	0.00751186	1.34329e-14	1.53298e-14	4.30767e-14	4.30767e-14
NMR metabolomics	NMR Lipoprotein subclasses (including composition)	Lipoprotein subclasses	23560	Phospholipids in Large HDL	L_HDL_PL	FXYD2	11	117800844	117828698	enhancer_CAGE	389	8092	0.0287668	0.0329108	0.0234164	0.0200689	1.04081e-07	1.26462e-07	3.42553e-07	3.42553e-07
NMR metabolomics	NMR Lipoprotein subclasses (including composition)	Lipoprotein subclasses	23560	Phospholipids in Large HDL	L_HDL_PL	SLTM	15	58879045	58933653	enhancer_CAGE	788	13365	9.67025e-10	1.73287e-09	0.0603083	0.0304538	6.60178e-08	5.43378e-08	3.64802e-09	3.64802e-09
NMR metabolomics	NMR Lipoprotein subclasses (including composition)	Lipoprotein subclasses	23560	Phospholipids in Large HDL	L_HDL_PL	CETP	16	56961850	56983845	enhancer_CAGE	78	4455	8.08489e-23	2.62999e-21	2.26582e-10	4.19811e-10	1.95458e-38	1.98554e-38	5.9098e-38	5.9098e-38
NMR metabolomics	NMR Lipoprotein subclasses (including composition)	Lipoprotein subclasses	23560	Phospholipids in Large HDL	L_HDL_PL	HERPUD1	16	56932048	56944863	enhancer_CAGE	788	20116	1.06128e-31	8.39624e-30	1.17767e-08	4.35974e-10	5.55269e-23	4.3012e-23	6.2882e-31	6.2882e-31
NMR metabolomics	NMR Lipoprotein subclasses (including composition)	Lipoprotein subclasses	23560	Phospholipids in Large HDL	L_HDL_PL	RSPRY1	16	57186137	57240475	enhancer_CAGE	899	19587	1.93496e-08	1.40787e-08	0.096757	0.108978	2.80277e-05	2.49475e-05	4.88655e-08	4.88655e-08
NMR metabolomics	NMR Lipoprotein subclasses (including composition)	Lipoprotein subclasses	23560	Phospholipids in Large HDL	L_HDL_PL	ELP5	17	7251416	7259940	enhancer_CAGE	1115	30932.1	3.99502e-28	5.57598e-24	0.0169979	0.0100839	1.25784e-39	1.14992e-39	3.60438e-39	3.60438e-39
NMR metabolomics	NMR Lipoprotein subclasses (including composition)	Lipoprotein subclasses	23560	Phospholipids in Large HDL	L_HDL_PL	EIF5A	17	7306999	7312463	enhancer_CAGE	985	21183	8.3377e-16	1.35389e-15	0.051415	0.0387253	3.49987e-23	3.28217e-23	1.01626e-22	1.01626e-22
NMR metabolomics	NMR Lipoprotein subclasses (including composition)	Lipoprotein subclasses	23560	Phospholipids in Large HDL	L_HDL_PL	VAT1	17	43014605	43025123	enhancer_CAGE	519	11988	7.94497e-08	6.41514e-08	0.178867	0.150806	1.62886e-08	1.529e-08	3.87173e-08	3.87173e-08
NMR metabolomics	NMR Lipoprotein subclasses (including composition)	Lipoprotein subclasses	23560	Phospholipids in Large HDL	L_HDL_PL	PLTP	20	45898621	45912155	enhancer_CAGE	713	21625	1.05633e-85	5.18855e-83	2.45561e-28	4.70894e-31	8.5674e-70	6.86028e-70	6.32508e-85	6.32508e-85
NMR metabolomics	NMR Lipoprotein subclasses (including composition)	Lipoprotein subclasses	23560	Phospholipids in Large HDL	L_HDL_PL	ZNF335	20	45948653	45972172	enhancer_CAGE	400	13649	1.76318e-18	2.47992e-18	0.00447148	0.00147053	5.93663e-16	4.95461e-16	6.16103e-18	6.16103e-18
NMR metabolomics	NMR Lipoprotein subclasses (including composition)	Lipoprotein subclasses	23560	Phospholipids in Large HDL	L_HDL_PL	WFDC3	20	45747944	45791932	enhancer_CAGE	465	8519	3.45289e-16	8.06492e-16	0.00011764	5.22827e-05	2.0988e-16	1.98763e-16	4.44089e-16	4.44089e-16
NMR metabolomics	NMR Lipoprotein subclasses (including composition)	Lipoprotein subclasses	23560	Phospholipids in Large HDL	L_HDL_PL	ACOT8	20	45841721	45857406	enhancer_CAGE	265	9686	6.78846e-12	3.88698e-11	7.34042e-05	5.18236e-05	4.31717e-09	4.29903e-09	3.45821e-11	3.45821e-11
NMR metabolomics	NMR Lipoprotein subclasses (including composition)	Lipoprotein subclasses	23560	Phospholipids in Large HDL	L_HDL_PL	NEURL2	20	45888625	45891287	enhancer_CAGE	511	14191	3.40961e-11	1.82513e-10	2.00934e-05	2.80032e-05	1.63701e-10	1.48144e-10	1.25874e-10	1.25874e-10
NMR metabolomics	NMR Lipoprotein subclasses (including composition)	Lipoprotein subclasses	23560	Phospholipids in Large HDL	L_HDL_PL	PPARG	3	12287368	12434356	enhancer_DHS	3937	101630	1.04035e-15	3.34021e-17	0.529618	0.63244	1.83656e-13	1.47666e-13	1.94322e-16	1.94322e-16
NMR metabolomics	NMR Lipoprotein subclasses (including composition)	Lipoprotein subclasses	23560	Phospholipids in Large HDL	L_HDL_PL	LPL	8	19901717	19967259	enhancer_DHS	1176	23189	6.54554e-08	7.49635e-07	0.0366729	0.0337394	9.43826e-11	9.1391e-11	2.78373e-10	2.78373e-10
NMR metabolomics	NMR Lipoprotein subclasses (including composition)	Lipoprotein subclasses	23560	Phospholipids in Large HDL	L_HDL_PL	ABCA1	9	104781002	104928237	enhancer_DHS	4843	154723	7.85105e-07	6.86663e-08	0.553756	0.630747	1.68726e-07	1.27175e-07	2.02519e-07	2.02519e-07
NMR metabolomics	NMR Lipoprotein subclasses (including composition)	Lipoprotein subclasses	23560	Phospholipids in Large HDL	L_HDL_PL	APOA1	11	116835751	116837950	enhancer_DHS	6665	137811	6.28539e-29	4.62606e-23	0.0916671	0.06261	3.14632e-83	3.48208e-83	9.9171e-83	9.9171e-83
NMR metabolomics	NMR Lipoprotein subclasses (including composition)	Lipoprotein subclasses	23560	Phospholipids in Large HDL	L_HDL_PL	APOA4	11	116820700	116823306	enhancer_DHS	218	4344	2.53029e-13	1.36928e-12	0.0642725	0.0869819	3.77048e-26	3.85651e-26	1.1439e-25	1.1439e-25
NMR metabolomics	NMR Lipoprotein subclasses (including composition)	Lipoprotein subclasses	23560	Phospholipids in Large HDL	L_HDL_PL	SIDT2	11	117178733	117197445	enhancer_DHS	1259	27380	1.42115e-05	4.94522e-05	0.257256	0.203	2.85933e-19	3.15206e-19	8.99571e-19	8.99571e-19
NMR metabolomics	NMR Lipoprotein subclasses (including composition)	Lipoprotein subclasses	23560	Phospholipids in Large HDL	L_HDL_PL	MADD	11	47269161	47330031	enhancer_DHS	1344	30937	0.00552371	0.0136585	0.0999863	0.112292	4.38195e-14	4.83351e-14	1.38001e-13	1.38001e-13
NMR metabolomics	NMR Lipoprotein subclasses (including composition)	Lipoprotein subclasses	23560	Phospholipids in Large HDL	L_HDL_PL	PTPRJ	11	47980558	48170841	enhancer_DHS	5109	119562	5.69892e-07	2.17163e-07	0.259795	0.173017	7.83343e-13	7.67232e-13	2.3257e-12	2.3257e-12
NMR metabolomics	NMR Lipoprotein subclasses (including composition)	Lipoprotein subclasses	23560	Phospholipids in Large HDL	L_HDL_PL	ZNF408	11	46700818	46705912	enhancer_DHS	2669	68358	0.00755813	0.0115027	0.0547129	0.0558061	1.55528e-11	1.708e-11	4.8842e-11	4.8842e-11
NMR metabolomics	NMR Lipoprotein subclasses (including composition)	Lipoprotein subclasses	23560	Phospholipids in Large HDL	L_HDL_PL	SIK3	11	116843402	117098437	enhancer_DHS	2549	67141	2.82743e-10	5.89594e-10	0.220421	0.124883	6.43828e-06	5.81165e-06	1.14653e-09	1.14653e-09
NMR metabolomics	NMR Lipoprotein subclasses (including composition)	Lipoprotein subclasses	23560	Phospholipids in Large HDL	L_HDL_PL	FADS2	11	61792980	61867354	enhancer_DHS	7390	160060	9.97424e-10	7.41921e-09	7.91419e-09	3.43811e-09	2.65775e-05	2.19088e-05	3.85936e-09	3.85936e-09
NMR metabolomics	NMR Lipoprotein subclasses (including composition)	Lipoprotein subclasses	23560	Phospholipids in Large HDL	L_HDL_PL	TAGLN	11	117199321	117204782	enhancer_DHS	2028	58673	8.06909e-07	1.86192e-06	0.713195	0.799976	2.55001e-08	2.75744e-08	7.76625e-08	7.76625e-08
NMR metabolomics	NMR Lipoprotein subclasses (including composition)	Lipoprotein subclasses	23560	Phospholipids in Large HDL	L_HDL_PL	TMPRSS13	11	117900643	117929459	enhancer_DHS	2309	66056	0.026498	0.0303436	0.0914367	0.0996369	4.3952e-08	5.15409e-08	1.42334e-07	1.42334e-07
NMR metabolomics	NMR Lipoprotein subclasses (including composition)	Lipoprotein subclasses	23560	Phospholipids in Large HDL	L_HDL_PL	SCARB1	12	124776856	124882668	enhancer_DHS	3234	117105	6.05731e-20	2.00137e-18	9.1248e-05	1.244e-05	5.14263e-11	4.33847e-11	3.52762e-19	3.52762e-19
NMR metabolomics	NMR Lipoprotein subclasses (including composition)	Lipoprotein subclasses	23560	Phospholipids in Large HDL	L_HDL_PL	ATP6V0A2	12	123712318	123761755	enhancer_DHS	2631	98748.9	0.0110408	0.0180642	0.0677322	0.0684905	4.17996e-15	4.94472e-15	1.36557e-14	1.36557e-14
NMR metabolomics	NMR Lipoprotein subclasses (including composition)	Lipoprotein subclasses	23560	Phospholipids in Large HDL	L_HDL_PL	UBC	12	124911604	124917368	enhancer_DHS	5586	157560	4.55476e-12	1.07159e-14	0.0818607	0.0517469	7.5848e-13	5.85306e-13	6.23945e-14	6.23945e-14
NMR metabolomics	NMR Lipoprotein subclasses (including composition)	Lipoprotein subclasses	23560	Phospholipids in Large HDL	L_HDL_PL	CCDC92	12	123918660	123972831	enhancer_DHS	2019	67346.1	9.30635e-08	1.38248e-09	0.697767	0.800837	5.57093e-06	4.15015e-06	8.16876e-09	8.16876e-09
NMR metabolomics	NMR Lipoprotein subclasses (including composition)	Lipoprotein subclasses	23560	Phospholipids in Large HDL	L_HDL_PL	ADAM10	15	58588807	58749978	enhancer_DHS	7692	187539	1.79758e-47	6.37712e-44	0.0533184	0.0407426	3.13226e-32	3.49756e-32	1.07824e-46	1.07824e-46
NMR metabolomics	NMR Lipoprotein subclasses (including composition)	Lipoprotein subclasses	23560	Phospholipids in Large HDL	L_HDL_PL	LIPC	15	58410569	58569843	enhancer_DHS	6367	162416	1.38353e-38	1.83312e-30	0.607244	0.465664	7.07953e-17	6.3677e-17	8.30121e-38	8.30121e-38
NMR metabolomics	NMR Lipoprotein subclasses (including composition)	Lipoprotein subclasses	23560	Phospholipids in Large HDL	L_HDL_PL	SLTM	15	58879045	58933653	enhancer_DHS	3114	84565	6.51731e-14	7.3879e-12	0.527013	0.592068	4.12082e-07	3.59509e-07	3.8769e-13	3.8769e-13
NMR metabolomics	NMR Lipoprotein subclasses (including composition)	Lipoprotein subclasses	23560	Phospholipids in Large HDL	L_HDL_PL	MINDY2	15	58771192	58861900	enhancer_DHS	1990	55804	3.13421e-13	5.68993e-11	0.122103	0.0637564	7.08368e-06	6.98955e-06	1.87017e-12	1.87017e-12
NMR metabolomics	NMR Lipoprotein subclasses (including composition)	Lipoprotein subclasses	23560	Phospholipids in Large HDL	L_HDL_PL	LDHAL6B	15	59206823	59208515	enhancer_DHS	1425	29125	6.28916e-10	1.8614e-08	0.883282	0.804035	5.30507e-11	4.7939e-11	1.45091e-10	1.45091e-10
NMR metabolomics	NMR Lipoprotein subclasses (including composition)	Lipoprotein subclasses	23560	Phospholipids in Large HDL	L_HDL_PL	MYO1E	15	59132434	59372900	enhancer_DHS	8672	259565	1.32361e-08	7.4736e-08	0.0344499	0.0379489	0.00307713	0.00274757	6.74673e-08	6.74673e-08
NMR metabolomics	NMR Lipoprotein subclasses (including composition)	Lipoprotein subclasses	23560	Phospholipids in Large HDL	L_HDL_PL	ALDH1A2	15	57953424	58497866	enhancer_DHS	2963	78334	3.95281e-08	1.7951e-07	0.00388013	0.0023564	6.70785e-05	5.43707e-05	1.94155e-07	1.94155e-07
NMR metabolomics	NMR Lipoprotein subclasses (including composition)	Lipoprotein subclasses	23560	Phospholipids in Large HDL	L_HDL_PL	HERPUD1	16	56932048	56944863	enhancer_DHS	3219	102232	5.35842e-69	1.06496e-62	0.0842944	0.288945	2.35656e-30	1.84617e-30	3.21505e-68	3.21505e-68
NMR metabolomics	NMR Lipoprotein subclasses (including composition)	Lipoprotein subclasses	23560	Phospholipids in Large HDL	L_HDL_PL	NLRC5	16	56989485	57083531	enhancer_DHS	3012	67168	8.38941e-58	6.78847e-54	0.0142457	0.011091	4.91605e-28	3.68679e-28	5.03303e-57	5.03303e-57
NMR metabolomics	NMR Lipoprotein subclasses (including composition)	Lipoprotein subclasses	23560	Phospholipids in Large HDL	L_HDL_PL	CETP	16	56961850	56983845	enhancer_DHS	902	30253	1.68381e-37	2.25404e-32	1.18459e-10	2.4762e-10	2.70136e-38	2.77546e-38	7.59614e-38	7.59614e-38
NMR metabolomics	NMR Lipoprotein subclasses (including composition)	Lipoprotein subclasses	23560	Phospholipids in Large HDL	L_HDL_PL	RSPRY1	16	57186137	57240475	enhancer_DHS	3546	87731.2	2.74137e-33	5.60908e-31	0.532056	0.217947	1.53575e-23	1.12436e-23	1.63682e-32	1.63682e-32
NMR metabolomics	NMR Lipoprotein subclasses (including composition)	Lipoprotein subclasses	23560	Phospholipids in Large HDL	L_HDL_PL	PLLP	16	57248547	57284687	enhancer_DHS	3956	110630	6.84888e-30	3.73787e-28	0.011716	0.00283799	4.19523e-16	3.30284e-16	4.03539e-29	4.03539e-29
NMR metabolomics	NMR Lipoprotein subclasses (including composition)	Lipoprotein subclasses	23560	Phospholipids in Large HDL	L_HDL_PL	NUP93	16	56730105	56850286	enhancer_DHS	1700	46867	1.61015e-29	6.57376e-28	0.2775	0.306812	1.08371e-17	8.97408e-18	9.42995e-29	9.42995e-29
NMR metabolomics	NMR Lipoprotein subclasses (including composition)	Lipoprotein subclasses	23560	Phospholipids in Large HDL	L_HDL_PL	OGFOD1	16	56451490	56479100	enhancer_DHS	2354	60853	8.31558e-14	1.35952e-13	6.05458e-05	7.84578e-06	2.29066e-16	1.92103e-16	5.55112e-16	5.55112e-16
NMR metabolomics	NMR Lipoprotein subclasses (including composition)	Lipoprotein subclasses	23560	Phospholipids in Large HDL	L_HDL_PL	MT1G	16	56666731	56668065	enhancer_DHS	1216	40688	1.25884e-08	7.41603e-08	0.109431	0.0691347	1.20039e-15	1.10918e-15	3.55271e-15	3.55271e-15
NMR metabolomics	NMR Lipoprotein subclasses (including composition)	Lipoprotein subclasses	23560	Phospholipids in Large HDL	L_HDL_PL	CX3CL1	16	57372458	57385048	enhancer_DHS	1290	31995	1.4959e-14	7.28745e-14	0.0730332	0.0569547	4.43303e-14	3.90578e-14	4.66294e-14	4.66294e-14
NMR metabolomics	NMR Lipoprotein subclasses (including composition)	Lipoprotein subclasses	23560	Phospholipids in Large HDL	L_HDL_PL	NUDT21	16	56429133	56452199	enhancer_DHS	1046	22100	3.28064e-14	7.67623e-14	0.21635	0.0965782	5.82516e-12	4.3833e-12	1.36668e-13	1.36668e-13
NMR metabolomics	NMR Lipoprotein subclasses (including composition)	Lipoprotein subclasses	23560	Phospholipids in Large HDL	L_HDL_PL	GNAO1	16	56191347	56357457	enhancer_DHS	5311	121570	6.91092e-13	4.44881e-12	0.27529	0.250417	0.000106711	9.82944e-05	3.58913e-12	3.58913e-12
NMR metabolomics	NMR Lipoprotein subclasses (including composition)	Lipoprotein subclasses	23560	Phospholipids in Large HDL	L_HDL_PL	MT1X	16	56682424	56684196	enhancer_DHS	801	44715	1.19489e-07	1.60755e-06	0.267652	0.213306	4.85856e-09	4.65736e-09	1.39688e-08	1.39688e-08
NMR metabolomics	NMR Lipoprotein subclasses (including composition)	Lipoprotein subclasses	23560	Phospholipids in Large HDL	L_HDL_PL	MT1H	16	56669814	56671129	enhancer_DHS	254	4287	6.97374e-05	7.90268e-05	4.45207e-08	3.98632e-08	0.001194	0.00112566	1.26114e-07	1.26114e-07
NMR metabolomics	NMR Lipoprotein subclasses (including composition)	Lipoprotein subclasses	23560	Phospholipids in Large HDL	L_HDL_PL	ELP5	17	7251416	7259940	enhancer_DHS	2357	56561.9	2.0059e-26	9.48831e-23	0.0174216	0.0118052	2.30616e-39	2.08522e-39	6.57039e-39	6.57039e-39
NMR metabolomics	NMR Lipoprotein subclasses (including composition)	Lipoprotein subclasses	23560	Phospholipids in Large HDL	L_HDL_PL	ETV4	17	43527844	43579620	enhancer_DHS	5605	122797	4.87292e-11	2.49219e-11	0.749806	0.697272	7.00647e-15	5.88472e-15	1.92069e-14	1.92069e-14
NMR metabolomics	NMR Lipoprotein subclasses (including composition)	Lipoprotein subclasses	23560	Phospholipids in Large HDL	L_HDL_PL	MPP3	17	43800799	43833170	enhancer_DHS	698	13955	4.14067e-09	2.20366e-08	0.24035	0.208751	7.21941e-14	7.09217e-14	2.14828e-13	2.14828e-13
NMR metabolomics	NMR Lipoprotein subclasses (including composition)	Lipoprotein subclasses	23560	Phospholipids in Large HDL	L_HDL_PL	VAT1	17	43014605	43025123	enhancer_DHS	1153	36708	4.73128e-07	5.61367e-06	0.00952184	0.00853127	5.00925e-08	4.83118e-08	1.39685e-07	1.39685e-07
NMR metabolomics	NMR Lipoprotein subclasses (including composition)	Lipoprotein subclasses	23560	Phospholipids in Large HDL	L_HDL_PL	DYM	18	49041474	49461347	enhancer_DHS	4233	130990	1.0007e-30	5.28902e-34	0.0716159	0.0345636	6.41941e-66	4.85153e-66	1.65792e-65	1.65792e-65
NMR metabolomics	NMR Lipoprotein subclasses (including composition)	Lipoprotein subclasses	23560	Phospholipids in Large HDL	L_HDL_PL	LIPG	18	49560699	49599182	enhancer_DHS	5219	121844	3.82549e-15	1.03088e-13	0.407874	0.568477	9.04251e-14	9.41385e-14	2.05391e-14	2.05391e-14
NMR metabolomics	NMR Lipoprotein subclasses (including composition)	Lipoprotein subclasses	23560	Phospholipids in Large HDL	L_HDL_PL	ZNF558	19	8806170	8832328	enhancer_DHS	1383	37209	2.24638e-07	7.67115e-07	0.421966	0.391692	3.35585e-08	3.2045e-08	8.98742e-08	8.98742e-08
NMR metabolomics	NMR Lipoprotein subclasses (including composition)	Lipoprotein subclasses	23560	Phospholipids in Large HDL	L_HDL_PL	GRIK5	19	41998321	42069498	enhancer_DHS	1536	48977	0.00713201	0.0095972	0.00373545	0.00341561	4.27979e-08	4.96754e-08	1.3794e-07	1.3794e-07
NMR metabolomics	NMR Lipoprotein subclasses (including composition)	Lipoprotein subclasses	23560	Phospholipids in Large HDL	L_HDL_PL	PLTP	20	45898621	45912155	enhancer_DHS	1669	47050	1.4781e-74	4.26858e-72	1.18938e-20	6.48966e-23	1.91013e-69	1.48407e-69	8.83783e-74	8.83783e-74
NMR metabolomics	NMR Lipoprotein subclasses (including composition)	Lipoprotein subclasses	23560	Phospholipids in Large HDL	L_HDL_PL	WFDC3	20	45747944	45791932	enhancer_DHS	3618	117020	7.08457e-43	9.22588e-51	0.000898165	0.000183428	1.48305e-63	1.10587e-63	3.80097e-63	3.80097e-63
NMR metabolomics	NMR Lipoprotein subclasses (including composition)	Lipoprotein subclasses	23560	Phospholipids in Large HDL	L_HDL_PL	ZNF335	20	45948653	45972172	enhancer_DHS	1703	63249	5.28495e-34	2.59386e-36	0.00563229	0.00229672	7.64977e-21	5.91839e-21	1.54872e-35	1.54872e-35
NMR metabolomics	NMR Lipoprotein subclasses (including composition)	Lipoprotein subclasses	23560	Phospholipids in Large HDL	L_HDL_PL	NEURL2	20	45888625	45891287	enhancer_DHS	815	30933	9.63517e-30	9.99752e-28	1.08453e-05	2.92601e-05	1.27835e-18	1.14541e-18	5.72592e-29	5.72592e-29
NMR metabolomics	NMR Lipoprotein subclasses (including composition)	Lipoprotein subclasses	23560	Phospholipids in Large HDL	L_HDL_PL	SNX21	20	45833810	45843275	enhancer_DHS	717	11972	4.63446e-13	6.81478e-13	6.6491e-08	3.39172e-08	9.19152e-08	8.38221e-08	1.65512e-12	1.65512e-12
NMR metabolomics	NMR Lipoprotein subclasses (including composition)	Lipoprotein subclasses	23560	Phospholipids in Large HDL	L_HDL_PL	PCIF1	20	45934628	45948023	enhancer_DHS	1293	43929	1.45837e-11	6.24356e-11	0.190305	0.261389	1.84368e-06	1.73219e-06	7.09326e-11	7.09326e-11
NMR metabolomics	NMR Lipoprotein subclasses (including composition)	Lipoprotein subclasses	23560	Phospholipids in Large HDL	L_HDL_PL	ACOT8	20	45841721	45857406	enhancer_DHS	693	18984	2.03926e-08	3.25038e-07	0.384242	0.470983	8.44559e-09	8.31992e-09	2.0639e-08	2.0639e-08
NMR metabolomics	NMR Lipoprotein subclasses (including composition)	Lipoprotein subclasses	23560	Phospholipids in Large HDL	L_HDL_PL	RNVU1-1	1	148362374	148362532	ncRNA	79	1998	1.8466e-11	1.834e-11	0.000674284	0.00048794	3.61923e-11	3.50646e-11	3.64015e-11	3.64015e-11
NMR metabolomics	NMR Lipoprotein subclasses (including composition)	Lipoprotein subclasses	23560	Phospholipids in Large HDL	L_HDL_PL	LINC01719	1	146052603	146061946	ncRNA	1358	91954.3	0.00910387	0.0139954	0.289924	0.285138	9.53289e-09	1.12681e-08	3.09843e-08	3.09843e-08
NMR metabolomics	NMR Lipoprotein subclasses (including composition)	Lipoprotein subclasses	23560	Phospholipids in Large HDL	L_HDL_PL	HCP5	6	31400701	31465807	ncRNA	1257	51276	9.49573e-07	8.61238e-07	0.000576404	0.000269734	1.38345e-06	1.21966e-06	1.59473e-06	1.59473e-06
NMR metabolomics	NMR Lipoprotein subclasses (including composition)	Lipoprotein subclasses	23560	Phospholipids in Large HDL	L_HDL_PL	RNU4-80P	15	59212649	59212786	ncRNA	48	2122	1.6091e-14	1.63243e-14	2.34538e-07	1.3208e-07	3.11254e-14	3.01365e-14	3.18634e-14	3.18634e-14
NMR metabolomics	NMR Lipoprotein subclasses (including composition)	Lipoprotein subclasses	23560	Phospholipids in Large HDL	L_HDL_PL	LIPC-AS1	15	58434895	58498733	ncRNA	692	11912	3.86625e-13	6.39249e-12	0.000306991	0.00016174	7.64785e-10	7.9142e-10	2.18547e-12	2.18547e-12
NMR metabolomics	NMR Lipoprotein subclasses (including composition)	Lipoprotein subclasses composition	23561	Cholesterol in Large HDL	L_HDL_C	MLXIPL	7	73593194	73624543	UTR	262	5188	3.54112e-09	3.60273e-09	4.03712e-06	1.60049e-06	8.10118e-09	7.37964e-09	7.31901e-09	7.31901e-09
NMR metabolomics	NMR Lipoprotein subclasses (including composition)	Lipoprotein subclasses composition	23561	Cholesterol in Large HDL	L_HDL_C	LPL	8	19901717	19967259	UTR	802	21684	1.17363e-08	3.51506e-08	0.0431461	0.0282348	6.39877e-09	5.33394e-09	1.31172e-08	1.31172e-08
NMR metabolomics	NMR Lipoprotein subclasses (including composition)	Lipoprotein subclasses composition	23561	Cholesterol in Large HDL	L_HDL_C	APOA5	11	116789367	116792420	UTR	213	8559	1.11992e-70	1.30297e-70	2.15421e-34	2.38772e-40	4.05102e-70	3.43675e-70	2.72948e-70	2.72948e-70
NMR metabolomics	NMR Lipoprotein subclasses (including composition)	Lipoprotein subclasses composition	23561	Cholesterol in Large HDL	L_HDL_C	BACE1	11	117285207	117316259	UTR	1007	27215	2.31202e-63	2.07313e-63	2.45935e-07	6.21431e-10	2.07331e-62	1.52261e-62	5.83207e-63	5.83207e-63
NMR metabolomics	NMR Lipoprotein subclasses (including composition)	Lipoprotein subclasses composition	23561	Cholesterol in Large HDL	L_HDL_C	APOC3	11	116829706	116833072	UTR	116	7466	0.0080676	0.0174583	0.00572755	0.00748143	8.43567e-27	1.01172e-26	2.76007e-26	2.76007e-26
NMR metabolomics	NMR Lipoprotein subclasses (including composition)	Lipoprotein subclasses composition	23561	Cholesterol in Large HDL	L_HDL_C	ZPR1	11	116773799	116788050	UTR	1113	24057	1.28978e-25	1.50613e-25	2.07326e-06	5.1195e-08	1.51654e-24	1.10713e-24	3.76049e-25	3.76049e-25
NMR metabolomics	NMR Lipoprotein subclasses (including composition)	Lipoprotein subclasses composition	23561	Cholesterol in Large HDL	L_HDL_C	SIDT2	11	117178733	117197445	UTR	812	17680	0.00357866	0.0120528	0.94989	0.929443	6.63419e-23	7.23889e-23	2.07701e-22	2.07701e-22
NMR metabolomics	NMR Lipoprotein subclasses (including composition)	Lipoprotein subclasses composition	23561	Cholesterol in Large HDL	L_HDL_C	SLC39A13	11	47407132	47416501	UTR	718	25965	6.21033e-09	2.80168e-08	0.155134	0.182824	5.7655e-20	5.59283e-20	1.70336e-19	1.70336e-19
NMR metabolomics	NMR Lipoprotein subclasses (including composition)	Lipoprotein subclasses composition	23561	Cholesterol in Large HDL	L_HDL_C	NR1H3	11	47248300	47269032	UTR	540	13020	3.44908e-19	6.65447e-19	0.00318627	0.00190475	1.95693e-19	1.82766e-19	4.00438e-19	4.00438e-19
NMR metabolomics	NMR Lipoprotein subclasses (including composition)	Lipoprotein subclasses composition	23561	Cholesterol in Large HDL	L_HDL_C	FADS1	11	61799625	61829318	UTR	1653	32986	1.99868e-17	1.15484e-16	5.69552e-15	1.54938e-15	1.1262e-06	1.02281e-06	1.05154e-16	1.05154e-16
NMR metabolomics	NMR Lipoprotein subclasses (including composition)	Lipoprotein subclasses composition	23561	Cholesterol in Large HDL	L_HDL_C	ARFGAP2	11	47164299	47177125	UTR	605	7749	3.55767e-12	4.33928e-12	0.47428	0.466847	1.25553e-13	1.23463e-13	3.62155e-13	3.62155e-13
NMR metabolomics	NMR Lipoprotein subclasses (including composition)	Lipoprotein subclasses composition	23561	Cholesterol in Large HDL	L_HDL_C	TAGLN	11	117199321	117204782	UTR	506	15488	0.0459008	0.063399	0.325952	0.332723	1.84563e-10	2.09263e-10	5.88416e-10	5.88416e-10
NMR metabolomics	NMR Lipoprotein subclasses (including composition)	Lipoprotein subclasses composition	23561	Cholesterol in Large HDL	L_HDL_C	LIPC	15	58410569	58569843	UTR	819	15632	1.40126e-31	1.17634e-31	0.000104059	4.59276e-05	9.80333e-31	8.88059e-31	3.37392e-31	3.37392e-31
NMR metabolomics	NMR Lipoprotein subclasses (including composition)	Lipoprotein subclasses composition	23561	Cholesterol in Large HDL	L_HDL_C	MYO1E	15	59132434	59372900	UTR	1455	53327	0.00135935	0.00273112	0.472963	0.419331	4.34686e-16	4.85653e-16	1.44329e-15	1.44329e-15
NMR metabolomics	NMR Lipoprotein subclasses (including composition)	Lipoprotein subclasses composition	23561	Cholesterol in Large HDL	L_HDL_C	FRMD5	15	43870761	44195252	UTR	1165	44190	6.88657e-08	1.51842e-07	0.583748	0.615861	1.95056e-13	1.80681e-13	5.62883e-13	5.62883e-13
NMR metabolomics	NMR Lipoprotein subclasses (including composition)	Lipoprotein subclasses composition	23561	Cholesterol in Large HDL	L_HDL_C	NUP93	16	56730105	56850286	UTR	2099	53589	7.82226e-20	5.06825e-19	0.000885862	0.00108232	2.63532e-13	2.07247e-13	4.06584e-19	4.06584e-19
NMR metabolomics	NMR Lipoprotein subclasses (including composition)	Lipoprotein subclasses composition	23561	Cholesterol in Large HDL	L_HDL_C	SLC12A3	16	56865207	56915850	UTR	653	14765	2.43035e-17	4.6536e-17	3.33388e-12	1.08576e-12	1.17589e-13	1.04788e-13	9.57636e-17	9.57636e-17
NMR metabolomics	NMR Lipoprotein subclasses (including composition)	Lipoprotein subclasses composition	23561	Cholesterol in Large HDL	L_HDL_C	HERPUD1	16	56932048	56944863	UTR	475	8205	4.44993e-13	6.2206e-13	0.0274143	0.0304875	8.02422e-09	7.87527e-09	1.55653e-12	1.55653e-12
NMR metabolomics	NMR Lipoprotein subclasses (including composition)	Lipoprotein subclasses composition	23561	Cholesterol in Large HDL	L_HDL_C	LCAT	16	67939750	67944131	UTR	232	4044	0.000501685	0.000972137	0.000177023	0.00020921	5.74622e-12	5.97612e-12	1.75768e-11	1.75768e-11
NMR metabolomics	NMR Lipoprotein subclasses (including composition)	Lipoprotein subclasses composition	23561	Cholesterol in Large HDL	L_HDL_C	PLLP	16	57248547	57284687	UTR	1613	51665	2.1636e-05	8.47552e-05	0.26811	0.261409	5.42062e-11	6.73197e-11	1.80166e-10	1.80166e-10
NMR metabolomics	NMR Lipoprotein subclasses (including composition)	Lipoprotein subclasses composition	23561	Cholesterol in Large HDL	L_HDL_C	THAP11	16	67842082	67844195	UTR	414	8819	0.00295782	0.0060065	0.0202863	0.0175887	5.41901e-10	6.18265e-10	1.73271e-09	1.73271e-09
NMR metabolomics	NMR Lipoprotein subclasses (including composition)	Lipoprotein subclasses composition	23561	Cholesterol in Large HDL	L_HDL_C	CETP	16	56961850	56983845	UTR	114	962	1.42509e-07	1.47651e-07	3.23383e-09	3.10753e-09	6.14543e-05	6.09315e-05	9.30445e-09	9.30445e-09
NMR metabolomics	NMR Lipoprotein subclasses (including composition)	Lipoprotein subclasses composition	23561	Cholesterol in Large HDL	L_HDL_C	NUDT21	16	56429133	56452199	UTR	937	26233	1.34502e-08	2.95771e-08	0.774537	0.553419	8.27023e-08	6.9429e-08	4.4559e-08	4.4559e-08
NMR metabolomics	NMR Lipoprotein subclasses (including composition)	Lipoprotein subclasses composition	23561	Cholesterol in Large HDL	L_HDL_C	CIAPIN1	16	57428169	57447528	UTR	325	20278	2.59822e-08	2.68943e-08	1.53651e-06	8.89515e-07	4.14644e-08	3.88078e-08	4.71214e-08	4.71214e-08
NMR metabolomics	NMR Lipoprotein subclasses (including composition)	Lipoprotein subclasses composition	23561	Cholesterol in Large HDL	L_HDL_C	RSPRY1	16	57186137	57240475	UTR	766	24188	5.54819e-08	7.65771e-07	8.31187e-05	4.05875e-05	2.64841e-05	2.50348e-05	3.08576e-07	3.08576e-07
NMR metabolomics	NMR Lipoprotein subclasses (including composition)	Lipoprotein subclasses composition	23561	Cholesterol in Large HDL	L_HDL_C	EIF5A	17	7306999	7312463	UTR	560	22985	3.64799e-11	6.98716e-09	0.00435903	0.0037902	9.36479e-23	9.5892e-23	2.8427e-22	2.8427e-22
NMR metabolomics	NMR Lipoprotein subclasses (including composition)	Lipoprotein subclasses composition	23561	Cholesterol in Large HDL	L_HDL_C	TGFB1	19	41301587	41353911	UTR	528	7807	0.00207061	0.00222782	0.431588	0.424578	4.61565e-08	4.60135e-08	1.38252e-07	1.38252e-07
NMR metabolomics	NMR Lipoprotein subclasses (including composition)	Lipoprotein subclasses composition	23561	Cholesterol in Large HDL	L_HDL_C	TNNC2	20	45823214	45833745	UTR	90	3545	2.38745e-19	2.43154e-19	6.58747e-09	2.3351e-09	6.50165e-19	6.14859e-19	5.23302e-19	5.23302e-19
NMR metabolomics	NMR Lipoprotein subclasses (including composition)	Lipoprotein subclasses composition	23561	Cholesterol in Large HDL	L_HDL_C	SLC12A5	20	46021690	46060152	UTR	828	24554	1.11315e-12	2.7988e-11	0.170919	0.182583	2.31113e-11	2.16967e-11	5.86287e-12	5.86287e-12
NMR metabolomics	NMR Lipoprotein subclasses (including composition)	Lipoprotein subclasses composition	23561	Cholesterol in Large HDL	L_HDL_C	SNX21	20	45833810	45843275	UTR	402	9254	7.01966e-12	5.92091e-12	0.0101781	0.00770211	9.05547e-10	8.2825e-10	1.9129e-11	1.9129e-11
NMR metabolomics	NMR Lipoprotein subclasses (including composition)	Lipoprotein subclasses composition	23561	Cholesterol in Large HDL	L_HDL_C	CTSA	20	45890144	45898820	UTR	339	12984	5.13837e-08	1.11779e-07	0.00245007	0.00083379	2.74984e-07	2.50283e-07	1.66475e-07	1.66475e-07
NMR metabolomics	NMR Lipoprotein subclasses (including composition)	Lipoprotein subclasses composition	23561	Cholesterol in Large HDL	L_HDL_C	EPPIN	20	45540626	45547752	UTR	643	38298	0.00202707	0.0042098	0.79903	0.606227	5.49902e-08	6.46213e-08	1.7825e-07	1.7825e-07
NMR metabolomics	NMR Lipoprotein subclasses (including composition)	Lipoprotein subclasses composition	23561	Cholesterol in Large HDL	L_HDL_C	PCIF1	20	45934628	45948023	UTR	161	6174	1.36762e-05	3.21603e-05	0.27427	0.304603	9.49053e-08	9.81066e-08	2.8799e-07	2.8799e-07
NMR metabolomics	NMR Lipoprotein subclasses (including composition)	Lipoprotein subclasses composition	23561	Cholesterol in Large HDL	L_HDL_C	APOA4	11	116820700	116823306	upstream	290	5277	5.58114e-13	5.14997e-12	5.15769e-05	5.58002e-05	1.52422e-31	1.55235e-31	4.61447e-31	4.61447e-31
NMR metabolomics	NMR Lipoprotein subclasses (including composition)	Lipoprotein subclasses composition	23561	Cholesterol in Large HDL	L_HDL_C	OR4B1	11	48216810	48217739	upstream	319	7764	0.000102778	0.000364941	0.033395	0.0370278	1.9228e-10	2.05471e-10	5.9597e-10	5.9597e-10
NMR metabolomics	NMR Lipoprotein subclasses (including composition)	Lipoprotein subclasses composition	23561	Cholesterol in Large HDL	L_HDL_C	CETP	16	56961850	56983845	upstream	269	5796	4.33436e-35	3.75833e-34	0.000322901	0.000234422	7.52467e-42	7.30486e-42	2.22394e-41	2.22394e-41
NMR metabolomics	NMR Lipoprotein subclasses (including composition)	Lipoprotein subclasses composition	23561	Cholesterol in Large HDL	L_HDL_C	HERPUD1	16	56932048	56944863	upstream	321	15574	1.59201e-19	9.59197e-19	0.253982	0.34334	9.1081e-15	8.07621e-15	8.1921e-19	8.1921e-19
NMR metabolomics	NMR Lipoprotein subclasses (including composition)	Lipoprotein subclasses composition	23561	Cholesterol in Large HDL	L_HDL_C	MT1F	16	56657694	56660698	upstream	298	10399	4.19362e-16	7.91505e-15	0.167368	0.0369818	2.12325e-15	2.47721e-15	1.77636e-15	1.77636e-15
NMR metabolomics	NMR Lipoprotein subclasses (including composition)	Lipoprotein subclasses composition	23561	Cholesterol in Large HDL	L_HDL_C	NLRC5	16	56989485	57083531	upstream	295	3610	1.3154e-11	1.40509e-11	0.183747	0.15701	1.87066e-10	1.79227e-10	3.79465e-11	3.79465e-11
NMR metabolomics	NMR Lipoprotein subclasses (including composition)	Lipoprotein subclasses composition	23561	Cholesterol in Large HDL	L_HDL_C	CCL17	16	57404767	57416062	upstream	289	9612	7.33579e-07	2.8623e-06	0.00634137	0.00726418	7.77968e-11	8.07273e-11	2.37689e-10	2.37689e-10
NMR metabolomics	NMR Lipoprotein subclasses (including composition)	Lipoprotein subclasses composition	23561	Cholesterol in Large HDL	L_HDL_C	MT4	16	56565049	56568957	upstream	279	7392	7.08996e-10	6.73576e-10	0.000722378	0.000317621	1.29824e-09	1.16865e-09	1.32713e-09	1.32713e-09
NMR metabolomics	NMR Lipoprotein subclasses (including composition)	Lipoprotein subclasses composition	23561	Cholesterol in Large HDL	L_HDL_C	AMFR	16	56361452	56425538	upstream	364	11365	8.4983e-08	1.00974e-07	0.00619872	0.0020105	5.53923e-07	4.4951e-07	2.33452e-07	2.33452e-07
NMR metabolomics	NMR Lipoprotein subclasses (including composition)	Lipoprotein subclasses composition	23561	Cholesterol in Large HDL	L_HDL_C	PLTP	20	45898621	45912155	upstream	298	10909	7.31462e-101	1.76247e-99	5.16414e-59	8.75407e-67	1.44533e-95	1.19812e-95	4.21384e-100	4.21384e-100
NMR metabolomics	NMR Lipoprotein subclasses (including composition)	Lipoprotein subclasses composition	23561	Cholesterol in Large HDL	L_HDL_C	NCOA5	20	46060985	46089952	upstream	318	14679	5.06789e-25	8.61862e-20	0.340837	0.492225	2.42643e-39	2.61446e-39	7.55083e-39	7.55083e-39
NMR metabolomics	NMR Lipoprotein subclasses (including composition)	Lipoprotein subclasses composition	23561	Cholesterol in Large HDL	L_HDL_C	ZNF335	20	45948653	45972172	upstream	385	19608	4.52098e-07	2.25085e-06	0.709099	0.614677	7.89517e-09	8.60334e-09	2.4435e-08	2.4435e-08
NMR metabolomics	NMR Lipoprotein subclasses (including composition)	Lipoprotein subclasses composition	23561	Cholesterol in Large HDL	L_HDL_C	FZD9	7	73433783	73436120	downstream	294	12313	1.08702e-08	9.15762e-09	0.00648579	0.00436693	2.56305e-07	2.33538e-07	2.86564e-08	2.86564e-08
NMR metabolomics	NMR Lipoprotein subclasses (including composition)	Lipoprotein subclasses composition	23561	Cholesterol in Large HDL	L_HDL_C	LPL	8	19901717	19967259	downstream	297	11020	6.48439e-10	8.79898e-10	5.33286e-07	7.80796e-08	1.32605e-08	1.1113e-08	2.09883e-09	2.09883e-09
NMR metabolomics	NMR Lipoprotein subclasses (including composition)	Lipoprotein subclasses composition	23561	Cholesterol in Large HDL	L_HDL_C	APOA5	11	116789367	116792420	downstream	81	5137	2.88305e-26	2.9082e-26	1.34539e-19	5.03605e-21	3.39472e-26	3.17722e-26	4.61529e-26	4.61529e-26
NMR metabolomics	NMR Lipoprotein subclasses (including composition)	Lipoprotein subclasses composition	23561	Cholesterol in Large HDL	L_HDL_C	FOLH1	11	49146635	49208670	downstream	263	10798	1.29136e-11	1.21808e-11	0.00029661	6.39144e-05	3.29004e-11	2.70866e-11	2.64495e-11	2.64495e-11
NMR metabolomics	NMR Lipoprotein subclasses (including composition)	Lipoprotein subclasses composition	23561	Cholesterol in Large HDL	L_HDL_C	DSCAML1	11	117427773	117817525	downstream	342	3915	0.00469228	0.00540519	0.338385	0.331736	9.13207e-09	9.23402e-09	2.75482e-08	2.75482e-08
NMR metabolomics	NMR Lipoprotein subclasses (including composition)	Lipoprotein subclasses composition	23561	Cholesterol in Large HDL	L_HDL_C	ALDH1A2	15	57953424	58497866	downstream	340	16542	1.94168e-10	2.0513e-10	0.0052144	0.00163108	1.07081e-08	9.02888e-09	5.86551e-10	5.86551e-10
NMR metabolomics	NMR Lipoprotein subclasses (including composition)	Lipoprotein subclasses composition	23561	Cholesterol in Large HDL	L_HDL_C	HERPUD1	16	56932048	56944863	downstream	219	5909.42	2.97992e-07	5.62069e-07	0.0730797	0.0695112	4.54854e-16	4.69413e-16	1.33227e-15	1.33227e-15
NMR metabolomics	NMR Lipoprotein subclasses (including composition)	Lipoprotein subclasses composition	23561	Cholesterol in Large HDL	L_HDL_C	MT1F	16	56657694	56660698	downstream	266	8952	6.91112e-13	2.38651e-12	0.000348585	0.000144871	7.06114e-09	6.16284e-09	3.21498e-12	3.21498e-12
NMR metabolomics	NMR Lipoprotein subclasses (including composition)	Lipoprotein subclasses composition	23561	Cholesterol in Large HDL	L_HDL_C	MT1H	16	56669814	56671129	downstream	296	17036	1.36856e-06	6.36137e-07	0.00187251	0.00170859	2.64151e-11	2.4527e-11	7.63061e-11	7.63061e-11
NMR metabolomics	NMR Lipoprotein subclasses (including composition)	Lipoprotein subclasses composition	23561	Cholesterol in Large HDL	L_HDL_C	RSPRY1	16	57186137	57240475	downstream	235	7996	6.8717e-09	7.74115e-09	8.18616e-06	1.85983e-06	1.9675e-08	1.6685e-08	1.55391e-08	1.55391e-08
NMR metabolomics	NMR Lipoprotein subclasses (including composition)	Lipoprotein subclasses composition	23561	Cholesterol in Large HDL	L_HDL_C	ASGR2	17	7101322	7115700	downstream	356	11943	5.92143e-30	4.88385e-30	1.43115e-08	3.56333e-10	8.93982e-30	7.46157e-30	9.68501e-30	9.68501e-30
NMR metabolomics	NMR Lipoprotein subclasses (including composition)	Lipoprotein subclasses composition	23561	Cholesterol in Large HDL	L_HDL_C	FBN3	19	8065402	8149846	downstream	261	7650	1.91369e-09	1.73981e-09	7.83646e-05	2.00432e-05	2.84056e-09	2.43615e-09	3.22595e-09	3.22595e-09
NMR metabolomics	NMR Lipoprotein subclasses (including composition)	Lipoprotein subclasses composition	23561	Cholesterol in Large HDL	L_HDL_C	WFDC6	20	45534196	45539495	downstream	252	8833	3.40755e-11	3.75692e-11	0.000363826	0.00012689	1.93405e-10	1.66555e-10	8.93674e-11	8.93674e-11
NMR metabolomics	NMR Lipoprotein subclasses (including composition)	Lipoprotein subclasses composition	23561	Cholesterol in Large HDL	L_HDL_C	EPPIN-WFDC6	20	45536986	45547426	downstream	252	8833	3.40755e-11	3.75692e-11	0.000363826	0.00012689	1.93405e-10	1.66555e-10	8.93674e-11	8.93674e-11
NMR metabolomics	NMR Lipoprotein subclasses (including composition)	Lipoprotein subclasses composition	23561	Cholesterol in Large HDL	L_HDL_C	GDAP1L1	20	44247099	44280917	downstream	256	29183	5.81376e-07	7.33631e-07	0.734785	0.685518	6.78627e-09	6.43354e-09	1.96159e-08	1.96159e-08
NMR metabolomics	NMR Lipoprotein subclasses (including composition)	Lipoprotein subclasses composition	23561	Cholesterol in Large HDL	L_HDL_C	MLXIPL	7	73593194	73624543	promoter_CAGE	224	6127	6.30449e-08	7.40501e-08	4.0879e-08	1.93825e-08	1.39401e-07	1.26819e-07	4.98007e-08	4.98007e-08
NMR metabolomics	NMR Lipoprotein subclasses (including composition)	Lipoprotein subclasses composition	23561	Cholesterol in Large HDL	L_HDL_C	BCL7B	7	73536356	73558002	promoter_CAGE	359	9905	6.24756e-08	1.25669e-07	0.0648687	0.0558806	2.28624e-07	2.14566e-07	1.81828e-07	1.81828e-07
NMR metabolomics	NMR Lipoprotein subclasses (including composition)	Lipoprotein subclasses composition	23561	Cholesterol in Large HDL	L_HDL_C	APOA1	11	116835751	116837950	promoter_CAGE	420	9091	2.85382e-15	1.80164e-11	3.24064e-26	5.83841e-24	2.69215e-146	3.19425e-146	8.76536e-146	8.76536e-146
NMR metabolomics	NMR Lipoprotein subclasses (including composition)	Lipoprotein subclasses composition	23561	Cholesterol in Large HDL	L_HDL_C	APOA5	11	116789367	116792420	promoter_CAGE	36	5151	1.71495e-70	1.85353e-70	2.39231e-65	7.09716e-68	2.22222e-70	2.11906e-70	2.93264e-70	2.93264e-70
NMR metabolomics	NMR Lipoprotein subclasses (including composition)	Lipoprotein subclasses composition	23561	Cholesterol in Large HDL	L_HDL_C	APOC3	11	116829706	116833072	promoter_CAGE	185	3593	2.92451e-07	1.19052e-06	1.10258e-07	1.97727e-07	4.27968e-27	4.57849e-27	1.32721e-26	1.32721e-26
NMR metabolomics	NMR Lipoprotein subclasses (including composition)	Lipoprotein subclasses composition	23561	Cholesterol in Large HDL	L_HDL_C	NR1H3	11	47248300	47269032	promoter_CAGE	149	1295	1.67928e-19	1.65803e-19	2.22476e-08	1.78242e-08	2.74963e-19	2.7073e-19	3.10611e-19	3.10611e-19
NMR metabolomics	NMR Lipoprotein subclasses (including composition)	Lipoprotein subclasses composition	23561	Cholesterol in Large HDL	L_HDL_C	ZPR1	11	116773799	116788050	promoter_CAGE	212	4675	2.40163e-08	2.46834e-08	0.140309	0.102458	9.30865e-08	8.61684e-08	5.74166e-08	5.74166e-08
NMR metabolomics	NMR Lipoprotein subclasses (including composition)	Lipoprotein subclasses composition	23561	Cholesterol in Large HDL	L_HDL_C	MYO1E	15	59132434	59372900	promoter_CAGE	456	16133	1.94527e-06	1.03656e-05	0.0194032	0.0140929	7.82153e-08	7.41075e-08	2.23133e-07	2.23133e-07
NMR metabolomics	NMR Lipoprotein subclasses (including composition)	Lipoprotein subclasses composition	23561	Cholesterol in Large HDL	L_HDL_C	CETP	16	56961850	56983845	promoter_CAGE	31	1209	1.00867e-42	1.0452e-42	3.09715e-45	1.72183e-45	1.61408e-42	1.59435e-42	6.61631e-45	6.61631e-45
NMR metabolomics	NMR Lipoprotein subclasses (including composition)	Lipoprotein subclasses composition	23561	Cholesterol in Large HDL	L_HDL_C	HERPUD1	16	56932048	56944863	promoter_CAGE	429	12158	1.40856e-26	2.24245e-26	3.10057e-14	2.40061e-16	4.53537e-25	3.73148e-25	4.98035e-26	4.98035e-26
NMR metabolomics	NMR Lipoprotein subclasses (including composition)	Lipoprotein subclasses composition	23561	Cholesterol in Large HDL	L_HDL_C	EIF5A	17	7306999	7312463	promoter_CAGE	771	16706	6.75195e-17	8.16007e-16	0.00528526	0.00364652	7.08865e-23	6.6925e-23	2.06546e-22	2.06546e-22
NMR metabolomics	NMR Lipoprotein subclasses (including composition)	Lipoprotein subclasses composition	23561	Cholesterol in Large HDL	L_HDL_C	VAT1	17	43014605	43025123	promoter_CAGE	144	4615	4.1067e-09	3.82544e-09	6.64681e-05	4.32715e-05	4.40039e-09	4.17532e-09	6.17471e-09	6.17471e-09
NMR metabolomics	NMR Lipoprotein subclasses (including composition)	Lipoprotein subclasses composition	23561	Cholesterol in Large HDL	L_HDL_C	PLTP	20	45898621	45912155	promoter_CAGE	359	15212	1.99394e-113	1.56059e-110	7.81944e-42	2.94509e-44	1.94535e-95	1.6859e-95	1.19483e-112	1.19483e-112
NMR metabolomics	NMR Lipoprotein subclasses (including composition)	Lipoprotein subclasses composition	23561	Cholesterol in Large HDL	L_HDL_C	ZNF335	20	45948653	45972172	promoter_CAGE	390	13651	1.40594e-24	2.30581e-24	0.00211082	0.000480474	1.5563e-21	1.29899e-21	5.23392e-24	5.23392e-24
NMR metabolomics	NMR Lipoprotein subclasses (including composition)	Lipoprotein subclasses composition	23561	Cholesterol in Large HDL	L_HDL_C	CTSA	20	45890144	45898820	promoter_CAGE	400	13398	7.0743e-14	6.19698e-13	8.66349e-06	1.18535e-05	2.50874e-13	2.29254e-13	2.49023e-13	2.49023e-13
NMR metabolomics	NMR Lipoprotein subclasses (including composition)	Lipoprotein subclasses composition	23561	Cholesterol in Large HDL	L_HDL_C	NEURL2	20	45888625	45891287	promoter_CAGE	96	1240	2.49449e-08	2.47333e-08	2.98085e-05	2.57833e-05	3.55135e-08	3.49211e-08	4.36725e-08	4.36725e-08
NMR metabolomics	NMR Lipoprotein subclasses (including composition)	Lipoprotein subclasses composition	23561	Cholesterol in Large HDL	L_HDL_C	MANEA	6	95577543	95609457	promoter_DHS	974	23339	1.43932e-08	9.5475e-09	0.24153	0.19676	6.7929e-08	5.70108e-08	2.90587e-08	2.90587e-08
NMR metabolomics	NMR Lipoprotein subclasses (including composition)	Lipoprotein subclasses composition	23561	Cholesterol in Large HDL	L_HDL_C	MLXIPL	7	73593194	73624543	promoter_DHS	782	21620.6	2.65419e-10	5.25041e-10	1.26552e-05	2.98024e-06	5.60512e-07	4.48159e-07	1.05696e-09	1.05696e-09
NMR metabolomics	NMR Lipoprotein subclasses (including composition)	Lipoprotein subclasses composition	23561	Cholesterol in Large HDL	L_HDL_C	LPL	8	19901717	19967259	promoter_DHS	235	11266	1.18086e-08	1.92322e-08	2.40665e-09	1.38667e-09	1.37039e-07	1.25809e-07	4.65624e-09	4.65624e-09
NMR metabolomics	NMR Lipoprotein subclasses (including composition)	Lipoprotein subclasses composition	23561	Cholesterol in Large HDL	L_HDL_C	ADAM12	10	126012381	126388455	promoter_DHS	966	22510	6.22017e-08	6.37534e-08	0.000197322	9.2905e-05	1.82961e-07	1.63052e-07	1.38323e-07	1.38323e-07
NMR metabolomics	NMR Lipoprotein subclasses (including composition)	Lipoprotein subclasses composition	23561	Cholesterol in Large HDL	L_HDL_C	APOA1	11	116835751	116837950	promoter_DHS	1043	18694	7.76381e-16	6.96267e-12	1.08543e-08	1.29388e-08	5.78935e-146	6.42432e-146	1.8271e-145	1.8271e-145
NMR metabolomics	NMR Lipoprotein subclasses (including composition)	Lipoprotein subclasses composition	23561	Cholesterol in Large HDL	L_HDL_C	APOA4	11	116820700	116823306	promoter_DHS	724	14016	1.30812e-13	6.41054e-13	0.050028	0.060896	4.09365e-31	4.17064e-31	1.23954e-30	1.23954e-30
NMR metabolomics	NMR Lipoprotein subclasses (including composition)	Lipoprotein subclasses composition	23561	Cholesterol in Large HDL	L_HDL_C	APOA5	11	116789367	116792420	promoter_DHS	584	16953	7.41629e-27	1.11673e-26	5.35085e-12	1.83884e-13	1.2733e-25	1.00861e-25	2.47776e-26	2.47776e-26
NMR metabolomics	NMR Lipoprotein subclasses (including composition)	Lipoprotein subclasses composition	23561	Cholesterol in Large HDL	L_HDL_C	APOC3	11	116829706	116833072	promoter_DHS	837	15256	5.85228e-10	2.73644e-09	1.56693e-05	2.01658e-05	1.757e-26	1.89172e-26	5.46563e-26	5.46563e-26
NMR metabolomics	NMR Lipoprotein subclasses (including composition)	Lipoprotein subclasses composition	23561	Cholesterol in Large HDL	L_HDL_C	SIDT2	11	117178733	117197445	promoter_DHS	1194	25290	0.000377422	0.00159136	0.223113	0.226467	9.43241e-23	1.02974e-22	2.95379e-22	2.95379e-22
NMR metabolomics	NMR Lipoprotein subclasses (including composition)	Lipoprotein subclasses composition	23561	Cholesterol in Large HDL	L_HDL_C	SLC39A13	11	47407132	47416501	promoter_DHS	130	5190	4.87193e-21	4.83037e-21	7.07693e-05	3.03229e-05	1.19626e-20	1.12242e-20	1.0257e-20	1.0257e-20
NMR metabolomics	NMR Lipoprotein subclasses (including composition)	Lipoprotein subclasses composition	23561	Cholesterol in Large HDL	L_HDL_C	NR1H3	11	47248300	47269032	promoter_DHS	409	12127	4.73681e-05	0.000161194	0.0435153	0.037992	2.57336e-18	3.03778e-18	8.35904e-18	8.35904e-18
NMR metabolomics	NMR Lipoprotein subclasses (including composition)	Lipoprotein subclasses composition	23561	Cholesterol in Large HDL	L_HDL_C	TAGLN	11	117199321	117204782	promoter_DHS	799	24062	3.31879e-08	6.17991e-08	0.805475	0.969958	2.97432e-10	3.24379e-10	9.24323e-10	9.24323e-10
NMR metabolomics	NMR Lipoprotein subclasses (including composition)	Lipoprotein subclasses composition	23561	Cholesterol in Large HDL	L_HDL_C	ZPR1	11	116773799	116788050	promoter_DHS	619	9866	5.86849e-09	6.62483e-09	0.258448	0.215394	1.9222e-07	1.75659e-07	1.8059e-08	1.8059e-08
NMR metabolomics	NMR Lipoprotein subclasses (including composition)	Lipoprotein subclasses composition	23561	Cholesterol in Large HDL	L_HDL_C	UBC	12	124911604	124917368	promoter_DHS	1748	50966.3	8.09734e-14	7.10627e-16	0.142611	0.0943491	1.32874e-11	1.04699e-11	4.32987e-15	4.32987e-15
NMR metabolomics	NMR Lipoprotein subclasses (including composition)	Lipoprotein subclasses composition	23561	Cholesterol in Large HDL	L_HDL_C	LIPC	15	58410569	58569843	promoter_DHS	1920	51689	2.09217e-21	5.35426e-19	0.2652	0.244866	1.91615e-14	1.6516e-14	1.25042e-20	1.25042e-20
NMR metabolomics	NMR Lipoprotein subclasses (including composition)	Lipoprotein subclasses composition	23561	Cholesterol in Large HDL	L_HDL_C	CETP	16	56961850	56983845	promoter_DHS	652	13891	4.10322e-41	8.38262e-36	4.86404e-14	2.53795e-14	1.86565e-42	1.87333e-42	5.48353e-42	5.48353e-42
NMR metabolomics	NMR Lipoprotein subclasses (including composition)	Lipoprotein subclasses composition	23561	Cholesterol in Large HDL	L_HDL_C	SLC12A3	16	56865207	56915850	promoter_DHS	737	18591	3.50808e-25	1.48401e-22	1.19541e-09	3.12224e-10	4.86791e-25	4.6625e-25	8.50298e-25	8.50298e-25
NMR metabolomics	NMR Lipoprotein subclasses (including composition)	Lipoprotein subclasses composition	23561	Cholesterol in Large HDL	L_HDL_C	MT1F	16	56657694	56660698	promoter_DHS	397	17565	4.71877e-20	1.10423e-19	4.49915e-09	1.20223e-10	4.41862e-18	3.43744e-18	1.95025e-19	1.95025e-19
NMR metabolomics	NMR Lipoprotein subclasses (including composition)	Lipoprotein subclasses composition	23561	Cholesterol in Large HDL	L_HDL_C	HERPUD1	16	56932048	56944863	promoter_DHS	738	15509	2.47961e-17	5.54595e-17	0.58215	0.324965	9.38838e-15	7.59537e-15	1.02395e-16	1.02395e-16
NMR metabolomics	NMR Lipoprotein subclasses (including composition)	Lipoprotein subclasses composition	23561	Cholesterol in Large HDL	L_HDL_C	NLRC5	16	56989485	57083531	promoter_DHS	813	16325	6.39778e-17	3.37122e-16	6.23881e-08	5.7627e-09	3.32964e-13	2.65775e-13	3.33067e-16	3.33067e-16
NMR metabolomics	NMR Lipoprotein subclasses (including composition)	Lipoprotein subclasses composition	23561	Cholesterol in Large HDL	L_HDL_C	MT1A	16	56638666	56640087	promoter_DHS	954	31910	0.000129419	0.000255644	0.113887	0.134466	1.10136e-14	1.22451e-14	3.4861e-14	3.4861e-14
NMR metabolomics	NMR Lipoprotein subclasses (including composition)	Lipoprotein subclasses composition	23561	Cholesterol in Large HDL	L_HDL_C	LCAT	16	67939750	67944131	promoter_DHS	582	7623	8.07279e-05	0.000169592	0.000293957	0.000337127	1.04812e-11	1.05411e-11	3.15332e-11	3.15332e-11
NMR metabolomics	NMR Lipoprotein subclasses (including composition)	Lipoprotein subclasses composition	23561	Cholesterol in Large HDL	L_HDL_C	MT1H	16	56669814	56671129	promoter_DHS	1240	61626	2.53351e-08	2.48493e-07	0.8965	0.900663	8.58945e-11	8.75884e-11	2.5971e-10	2.5971e-10
NMR metabolomics	NMR Lipoprotein subclasses (including composition)	Lipoprotein subclasses composition	23561	Cholesterol in Large HDL	L_HDL_C	AMFR	16	56361452	56425538	promoter_DHS	1025	27284	1.47751e-10	2.99179e-10	0.722738	0.820615	1.3484e-06	1.06446e-06	5.93336e-10	5.93336e-10
NMR metabolomics	NMR Lipoprotein subclasses (including composition)	Lipoprotein subclasses composition	23561	Cholesterol in Large HDL	L_HDL_C	RSPRY1	16	57186137	57240475	promoter_DHS	649	13714	2.17004e-10	6.4477e-10	8.98299e-10	6.03476e-10	2.558e-06	2.53927e-06	6.71877e-10	6.71877e-10
NMR metabolomics	NMR Lipoprotein subclasses (including composition)	Lipoprotein subclasses composition	23561	Cholesterol in Large HDL	L_HDL_C	MT1G	16	56666731	56668065	promoter_DHS	416	17636	5.80758e-05	0.000145676	0.717534	0.651638	6.13637e-09	6.18079e-09	1.84741e-08	1.84741e-08
NMR metabolomics	NMR Lipoprotein subclasses (including composition)	Lipoprotein subclasses composition	23561	Cholesterol in Large HDL	L_HDL_C	MPP3	17	43800799	43833170	promoter_DHS	861	13831	2.55277e-09	1.32971e-08	0.0450443	0.0365707	5.65269e-15	5.56433e-15	1.68754e-14	1.68754e-14
NMR metabolomics	NMR Lipoprotein subclasses (including composition)	Lipoprotein subclasses composition	23561	Cholesterol in Large HDL	L_HDL_C	VAT1	17	43014605	43025123	promoter_DHS	469	17072	1.51842e-07	2.68557e-06	1.48796e-06	1.4265e-06	1.57404e-08	1.56597e-08	4.42086e-08	4.42086e-08
NMR metabolomics	NMR Lipoprotein subclasses (including composition)	Lipoprotein subclasses composition	23561	Cholesterol in Large HDL	L_HDL_C	PRAM1	19	8490056	8503112	promoter_DHS	645	24862	1.31585e-22	3.54773e-20	0.120347	0.0720131	3.36117e-28	3.02557e-28	9.55365e-28	9.55365e-28
NMR metabolomics	NMR Lipoprotein subclasses (including composition)	Lipoprotein subclasses composition	23561	Cholesterol in Large HDL	L_HDL_C	ANGPTL8	19	11237450	11241943	promoter_DHS	158	4664	0.0410966	0.0472414	0.367379	0.382292	1.33955e-08	1.38067e-08	4.07941e-08	4.07941e-08
NMR metabolomics	NMR Lipoprotein subclasses (including composition)	Lipoprotein subclasses composition	23561	Cholesterol in Large HDL	L_HDL_C	PLTP	20	45898621	45912155	promoter_DHS	752	25516	6.25356e-117	2.54243e-113	2.28405e-20	2.41866e-22	3.41076e-95	2.79218e-95	3.75121e-116	3.75121e-116
NMR metabolomics	NMR Lipoprotein subclasses (including composition)	Lipoprotein subclasses composition	23561	Cholesterol in Large HDL	L_HDL_C	ZNF335	20	45948653	45972172	promoter_DHS	1411	50181	6.65895e-73	4.16209e-67	1.36583e-13	5.75821e-16	2.00635e-28	1.5577e-28	3.99536e-72	3.99536e-72
NMR metabolomics	NMR Lipoprotein subclasses (including composition)	Lipoprotein subclasses composition	23561	Cholesterol in Large HDL	L_HDL_C	NEURL2	20	45888625	45891287	promoter_DHS	261	6060	7.21768e-26	7.22097e-26	6.3794e-22	1.51198e-23	9.33539e-26	8.45055e-26	1.19245e-25	1.19245e-25
NMR metabolomics	NMR Lipoprotein subclasses (including composition)	Lipoprotein subclasses composition	23561	Cholesterol in Large HDL	L_HDL_C	NCOA5	20	46060985	46089952	promoter_DHS	1177	28864	3.39117e-17	9.84422e-17	0.702779	0.895777	2.44591e-12	1.87667e-12	1.51334e-16	1.51334e-16
NMR metabolomics	NMR Lipoprotein subclasses (including composition)	Lipoprotein subclasses composition	23561	Cholesterol in Large HDL	L_HDL_C	CTSA	20	45890144	45898820	promoter_DHS	513	25001	1.11522e-16	3.65159e-15	0.348574	0.601462	4.46796e-13	4.35407e-13	8.88178e-16	8.88178e-16
NMR metabolomics	NMR Lipoprotein subclasses (including composition)	Lipoprotein subclasses composition	23561	Cholesterol in Large HDL	L_HDL_C	WFDC13	20	45702016	45708817	promoter_DHS	113	8955	2.9766e-16	2.24441e-15	0.420269	0.128592	1.28577e-12	1.07367e-12	1.55431e-15	1.55431e-15
NMR metabolomics	NMR Lipoprotein subclasses (including composition)	Lipoprotein subclasses composition	23561	Cholesterol in Large HDL	L_HDL_C	SNX21	20	45833810	45843275	promoter_DHS	511	9971	7.0133e-16	1.13884e-15	6.68311e-11	3.05983e-11	9.48319e-10	8.71229e-10	2.66454e-15	2.66454e-15
NMR metabolomics	NMR Lipoprotein subclasses (including composition)	Lipoprotein subclasses composition	23561	Cholesterol in Large HDL	L_HDL_C	SLC12A5	20	46021690	46060152	promoter_DHS	686	28491	5.2328e-12	8.4221e-11	0.117494	0.0983617	7.71112e-07	7.72499e-07	2.95599e-11	2.95599e-11
NMR metabolomics	NMR Lipoprotein subclasses (including composition)	Lipoprotein subclasses composition	23561	Cholesterol in Large HDL	L_HDL_C	UBE2C	20	45812576	45816957	promoter_DHS	463	10406	2.56206e-11	3.06405e-11	0.00653143	0.0026488	2.71524e-10	2.29932e-10	7.52827e-11	7.52827e-11
NMR metabolomics	NMR Lipoprotein subclasses (including composition)	Lipoprotein subclasses composition	23561	Cholesterol in Large HDL	L_HDL_C	WFDC10B	20	45684653	45705019	promoter_DHS	91	2625	3.30467e-09	3.26713e-09	1.50637e-06	7.75405e-07	3.5821e-09	3.4588e-09	5.08941e-09	5.08941e-09
NMR metabolomics	NMR Lipoprotein subclasses (including composition)	Lipoprotein subclasses composition	23561	Cholesterol in Large HDL	L_HDL_C	SEMG1	20	45206997	45209772	promoter_DHS	304	2603	2.03182e-08	1.97602e-08	0.0762138	0.0718243	5.65137e-08	5.52512e-08	4.42421e-08	4.42421e-08
NMR metabolomics	NMR Lipoprotein subclasses (including composition)	Lipoprotein subclasses composition	23561	Cholesterol in Large HDL	L_HDL_C	ACOT8	20	45841721	45857406	promoter_DHS	395	13885	1.75135e-05	3.99829e-05	2.54302e-08	2.11864e-08	0.00286827	0.00279126	6.9279e-08	6.9279e-08
NMR metabolomics	NMR Lipoprotein subclasses (including composition)	Lipoprotein subclasses composition	23561	Cholesterol in Large HDL	L_HDL_C	MLXIPL	7	73593194	73624543	enhancer_CAGE	303	8336	8.04892e-08	8.8047e-08	5.72991e-06	1.74907e-06	2.01282e-07	1.72523e-07	1.70009e-07	1.70009e-07
NMR metabolomics	NMR Lipoprotein subclasses (including composition)	Lipoprotein subclasses composition	23561	Cholesterol in Large HDL	L_HDL_C	BCL7B	7	73536356	73558002	enhancer_CAGE	358	9903	6.2519e-08	1.25738e-07	0.0683337	0.0587616	2.28624e-07	2.14566e-07	1.81913e-07	1.81913e-07
NMR metabolomics	NMR Lipoprotein subclasses (including composition)	Lipoprotein subclasses composition	23561	Cholesterol in Large HDL	L_HDL_C	APOA1	11	116835751	116837950	enhancer_CAGE	1096	27432	5.52658e-18	1.94449e-13	0.00888665	0.0100385	8.69699e-146	9.7806e-146	2.76211e-145	2.76211e-145
NMR metabolomics	NMR Lipoprotein subclasses (including composition)	Lipoprotein subclasses composition	23561	Cholesterol in Large HDL	L_HDL_C	APOA5	11	116789367	116792420	enhancer_CAGE	32	4922	2.14339e-70	2.15676e-70	1.45353e-63	7.26635e-66	2.09021e-70	2.02949e-70	3.15561e-70	3.15561e-70
NMR metabolomics	NMR Lipoprotein subclasses (including composition)	Lipoprotein subclasses composition	23561	Cholesterol in Large HDL	L_HDL_C	MADD	11	47269161	47330031	enhancer_CAGE	532	10082	0.00066855	0.00325392	0.00509655	0.00681159	2.09681e-18	2.39291e-18	6.70529e-18	6.70529e-18
NMR metabolomics	NMR Lipoprotein subclasses (including composition)	Lipoprotein subclasses composition	23561	Cholesterol in Large HDL	L_HDL_C	ZPR1	11	116773799	116788050	enhancer_CAGE	200	4164	2.07998e-08	2.17622e-08	0.0528871	0.0360931	8.21641e-08	7.62637e-08	5.02884e-08	5.02884e-08
NMR metabolomics	NMR Lipoprotein subclasses (including composition)	Lipoprotein subclasses composition	23561	Cholesterol in Large HDL	L_HDL_C	FXYD2	11	117800844	117828698	enhancer_CAGE	391	8108	0.0253073	0.0298164	0.0197793	0.0170434	1.88489e-08	2.28992e-08	6.20325e-08	6.20325e-08
NMR metabolomics	NMR Lipoprotein subclasses (including composition)	Lipoprotein subclasses composition	23561	Cholesterol in Large HDL	L_HDL_C	FADS2	11	61792980	61867354	enhancer_CAGE	2235	28640	1.91391e-08	5.4114e-08	2.70205e-05	1.94318e-05	3.89838e-05	3.3413e-05	8.4659e-08	8.4659e-08
NMR metabolomics	NMR Lipoprotein subclasses (including composition)	Lipoprotein subclasses composition	23561	Cholesterol in Large HDL	L_HDL_C	PLIN1	15	89664365	89679427	enhancer_CAGE	142	2490	2.94071e-09	3.06614e-09	6.3224e-06	5.16788e-06	2.17523e-08	2.11051e-08	7.89575e-09	7.89575e-09
NMR metabolomics	NMR Lipoprotein subclasses (including composition)	Lipoprotein subclasses composition	23561	Cholesterol in Large HDL	L_HDL_C	SLTM	15	58879045	58933653	enhancer_CAGE	788	13399	1.25801e-08	2.25595e-08	0.0954628	0.0540106	8.94847e-07	7.37221e-07	4.75089e-08	4.75089e-08
NMR metabolomics	NMR Lipoprotein subclasses (including composition)	Lipoprotein subclasses composition	23561	Cholesterol in Large HDL	L_HDL_C	CETP	16	56961850	56983845	enhancer_CAGE	78	4464	5.29948e-25	2.395e-23	3.42955e-11	7.2026e-11	5.93803e-42	6.03174e-42	1.79536e-41	1.79536e-41
NMR metabolomics	NMR Lipoprotein subclasses (including composition)	Lipoprotein subclasses composition	23561	Cholesterol in Large HDL	L_HDL_C	HERPUD1	16	56932048	56944863	enhancer_CAGE	789	20141	1.77163e-34	2.37451e-32	1.30145e-09	3.79806e-11	7.95118e-25	6.16264e-25	1.0551e-33	1.0551e-33
NMR metabolomics	NMR Lipoprotein subclasses (including composition)	Lipoprotein subclasses composition	23561	Cholesterol in Large HDL	L_HDL_C	RSPRY1	16	57186137	57240475	enhancer_CAGE	900	19632	8.88938e-09	6.56398e-09	0.0507868	0.0585146	2.19426e-05	1.95315e-05	2.26469e-08	2.26469e-08
NMR metabolomics	NMR Lipoprotein subclasses (including composition)	Lipoprotein subclasses composition	23561	Cholesterol in Large HDL	L_HDL_C	TPPP3	16	67389809	67393535	enhancer_CAGE	563	9570	5.23367e-08	5.22919e-08	0.0102575	0.00832037	9.87375e-07	8.87461e-07	1.48624e-07	1.48624e-07
NMR metabolomics	NMR Lipoprotein subclasses (including composition)	Lipoprotein subclasses composition	23561	Cholesterol in Large HDL	L_HDL_C	ELP5	17	7251416	7259940	enhancer_CAGE	1117	31012.1	7.30062e-28	9.48397e-24	0.00763888	0.00440613	4.93719e-39	4.51515e-39	1.41502e-38	1.41502e-38
NMR metabolomics	NMR Lipoprotein subclasses (including composition)	Lipoprotein subclasses composition	23561	Cholesterol in Large HDL	L_HDL_C	EIF5A	17	7306999	7312463	enhancer_CAGE	987	21233	1.04965e-15	1.68718e-15	0.101846	0.0787908	9.06697e-23	8.50432e-23	2.63299e-22	2.63299e-22
NMR metabolomics	NMR Lipoprotein subclasses (including composition)	Lipoprotein subclasses composition	23561	Cholesterol in Large HDL	L_HDL_C	VAT1	17	43014605	43025123	enhancer_CAGE	519	12014	3.67257e-08	2.98781e-08	0.127761	0.106487	1.12876e-08	1.05943e-08	2.46223e-08	2.46223e-08
NMR metabolomics	NMR Lipoprotein subclasses (including composition)	Lipoprotein subclasses composition	23561	Cholesterol in Large HDL	L_HDL_C	PLTP	20	45898621	45912155	enhancer_CAGE	713	21663	4.43293e-115	1.10609e-111	1.55985e-36	3.17558e-40	2.94482e-95	2.35735e-95	2.65869e-114	2.65869e-114
NMR metabolomics	NMR Lipoprotein subclasses (including composition)	Lipoprotein subclasses composition	23561	Cholesterol in Large HDL	L_HDL_C	ZNF335	20	45948653	45972172	enhancer_CAGE	400	13680	1.40492e-24	2.30465e-24	0.00203249	0.000462541	1.55631e-21	1.29899e-21	5.23057e-24	5.23057e-24
NMR metabolomics	NMR Lipoprotein subclasses (including composition)	Lipoprotein subclasses composition	23561	Cholesterol in Large HDL	L_HDL_C	WFDC3	20	45747944	45791932	enhancer_CAGE	465	8533	8.90897e-19	2.60509e-18	3.80366e-05	1.51162e-05	1.46745e-18	1.38978e-18	2.06376e-18	2.06376e-18
NMR metabolomics	NMR Lipoprotein subclasses (including composition)	Lipoprotein subclasses composition	23561	Cholesterol in Large HDL	L_HDL_C	ACOT8	20	45841721	45857406	enhancer_CAGE	265	9704	1.54556e-14	1.22416e-13	1.08095e-05	6.84091e-06	9.45217e-10	9.4112e-10	8.21565e-14	8.21565e-14
NMR metabolomics	NMR Lipoprotein subclasses (including composition)	Lipoprotein subclasses composition	23561	Cholesterol in Large HDL	L_HDL_C	NEURL2	20	45888625	45891287	enhancer_CAGE	511	14218	7.34788e-14	6.35434e-13	9.72939e-06	1.224e-05	2.66208e-13	2.40878e-13	2.60014e-13	2.60014e-13
NMR metabolomics	NMR Lipoprotein subclasses (including composition)	Lipoprotein subclasses composition	23561	Cholesterol in Large HDL	L_HDL_C	PPARG	3	12287368	12434356	enhancer_DHS	3939	101886	6.64333e-20	5.55282e-22	0.598716	0.741768	4.29143e-19	3.4499e-19	3.29459e-21	3.29459e-21
NMR metabolomics	NMR Lipoprotein subclasses (including composition)	Lipoprotein subclasses composition	23561	Cholesterol in Large HDL	L_HDL_C	MLXIPL	7	73593194	73624543	enhancer_DHS	2077	47817.1	1.00951e-11	4.05368e-11	0.051025	0.0321328	1.27547e-06	9.74811e-07	4.8493e-11	4.8493e-11
NMR metabolomics	NMR Lipoprotein subclasses (including composition)	Lipoprotein subclasses composition	23561	Cholesterol in Large HDL	L_HDL_C	LPL	8	19901717	19967259	enhancer_DHS	1176	23238	2.66416e-08	3.43635e-07	0.019995	0.0176362	1.21759e-11	1.17872e-11	3.59266e-11	3.59266e-11
NMR metabolomics	NMR Lipoprotein subclasses (including composition)	Lipoprotein subclasses composition	23561	Cholesterol in Large HDL	L_HDL_C	ABCA1	9	104781002	104928237	enhancer_DHS	4852	155056	1.69545e-07	1.05875e-08	0.656017	0.736888	4.39696e-08	3.313e-08	3.9145e-08	3.9145e-08
NMR metabolomics	NMR Lipoprotein subclasses (including composition)	Lipoprotein subclasses composition	23561	Cholesterol in Large HDL	L_HDL_C	APOA1	11	116835751	116837950	enhancer_DHS	6674	138083	1.65114e-38	2.32595e-30	0.0350335	0.0215367	4.37113e-145	4.8375e-145	1.37775e-144	1.37775e-144
NMR metabolomics	NMR Lipoprotein subclasses (including composition)	Lipoprotein subclasses composition	23561	Cholesterol in Large HDL	L_HDL_C	APOA4	11	116820700	116823306	enhancer_DHS	218	4355	3.03509e-15	2.40528e-14	0.0379681	0.0530162	1.27384e-31	1.30304e-31	3.86483e-31	3.86483e-31
NMR metabolomics	NMR Lipoprotein subclasses (including composition)	Lipoprotein subclasses composition	23561	Cholesterol in Large HDL	L_HDL_C	SIDT2	11	117178733	117197445	enhancer_DHS	1260	27454	4.73613e-09	3.84982e-08	0.0363725	0.022061	1.01548e-22	1.11925e-22	3.19452e-22	3.19452e-22
NMR metabolomics	NMR Lipoprotein subclasses (including composition)	Lipoprotein subclasses composition	23561	Cholesterol in Large HDL	L_HDL_C	MADD	11	47269161	47330031	enhancer_DHS	1344	30999	0.00167587	0.00544828	0.0816921	0.0937252	6.84609e-18	7.55084e-18	2.15437e-17	2.15437e-17
NMR metabolomics	NMR Lipoprotein subclasses (including composition)	Lipoprotein subclasses composition	23561	Cholesterol in Large HDL	L_HDL_C	PTPRJ	11	47980558	48170841	enhancer_DHS	5115	119841	4.05408e-08	1.34223e-08	0.291186	0.200433	1.39637e-16	1.36736e-16	4.44089e-16	4.44089e-16
NMR metabolomics	NMR Lipoprotein subclasses (including composition)	Lipoprotein subclasses composition	23561	Cholesterol in Large HDL	L_HDL_C	ZNF408	11	46700818	46705912	enhancer_DHS	2671	68482	0.00366764	0.00572854	0.0857045	0.0875464	6.34811e-14	6.97105e-14	1.99396e-13	1.99396e-13
NMR metabolomics	NMR Lipoprotein subclasses (including composition)	Lipoprotein subclasses composition	23561	Cholesterol in Large HDL	L_HDL_C	TAGLN	11	117199321	117204782	enhancer_DHS	2029	58827	2.72177e-12	1.43721e-11	0.664149	0.554785	7.2908e-10	7.88357e-10	1.3648e-11	1.3648e-11
NMR metabolomics	NMR Lipoprotein subclasses (including composition)	Lipoprotein subclasses composition	23561	Cholesterol in Large HDL	L_HDL_C	FADS2	11	61792980	61867354	enhancer_DHS	7398	160496	4.25868e-11	5.13179e-10	7.78642e-10	3.12944e-10	4.19757e-06	3.46272e-06	2.006e-10	2.006e-10
NMR metabolomics	NMR Lipoprotein subclasses (including composition)	Lipoprotein subclasses composition	23561	Cholesterol in Large HDL	L_HDL_C	SIK3	11	116843402	117098437	enhancer_DHS	2554	67307	9.36284e-10	2.0523e-09	0.286539	0.164583	8.70353e-06	9.57391e-06	3.8572e-09	3.8572e-09
NMR metabolomics	NMR Lipoprotein subclasses (including composition)	Lipoprotein subclasses composition	23561	Cholesterol in Large HDL	L_HDL_C	ACP2	11	47239302	47248906	enhancer_DHS	2195	60459	5.39276e-05	6.56891e-05	0.00234199	0.00140584	2.14853e-09	2.52863e-09	6.96912e-09	6.96912e-09
NMR metabolomics	NMR Lipoprotein subclasses (including composition)	Lipoprotein subclasses composition	23561	Cholesterol in Large HDL	L_HDL_C	TMPRSS13	11	117900643	117929459	enhancer_DHS	2313	66200	0.0211642	0.0260808	0.094692	0.109824	1.21748e-08	1.42767e-08	3.94266e-08	3.94266e-08
NMR metabolomics	NMR Lipoprotein subclasses (including composition)	Lipoprotein subclasses composition	23561	Cholesterol in Large HDL	L_HDL_C	ZPR1	11	116773799	116788050	enhancer_DHS	413	7350	4.04946e-08	3.89247e-08	0.0608003	0.0448441	1.4379e-07	1.32183e-07	9.24426e-08	9.24426e-08
NMR metabolomics	NMR Lipoprotein subclasses (including composition)	Lipoprotein subclasses composition	23561	Cholesterol in Large HDL	L_HDL_C	MYRF	11	61752642	61788518	enhancer_DHS	3248	64215	7.28688e-08	1.84458e-07	0.904886	0.82262	0.00176699	0.00141126	3.13384e-07	3.13384e-07
NMR metabolomics	NMR Lipoprotein subclasses (including composition)	Lipoprotein subclasses composition	23561	Cholesterol in Large HDL	L_HDL_C	SCARB1	12	124776856	124882668	enhancer_DHS	3241	117360	6.26654e-21	2.61195e-19	0.000128742	1.58194e-05	2.48214e-11	2.09382e-11	3.67183e-20	3.67183e-20
NMR metabolomics	NMR Lipoprotein subclasses (including composition)	Lipoprotein subclasses composition	23561	Cholesterol in Large HDL	L_HDL_C	ATP6V0A2	12	123712318	123761755	enhancer_DHS	2633	98943.9	0.0266719	0.0417732	0.0676022	0.0705077	1.61937e-16	1.91525e-16	4.44089e-16	4.44089e-16
NMR metabolomics	NMR Lipoprotein subclasses (including composition)	Lipoprotein subclasses composition	23561	Cholesterol in Large HDL	L_HDL_C	UBC	12	124911604	124917368	enhancer_DHS	5592	157935	3.6368e-11	1.83105e-13	0.0886559	0.0601313	4.20245e-11	3.24201e-11	1.08269e-12	1.08269e-12
NMR metabolomics	NMR Lipoprotein subclasses (including composition)	Lipoprotein subclasses composition	23561	Cholesterol in Large HDL	L_HDL_C	CCDC92	12	123918660	123972831	enhancer_DHS	2023	67467.1	4.67524e-09	2.34896e-11	0.811745	0.705412	2.3014e-06	1.71461e-06	1.4023e-10	1.4023e-10
NMR metabolomics	NMR Lipoprotein subclasses (including composition)	Lipoprotein subclasses composition	23561	Cholesterol in Large HDL	L_HDL_C	SH2B3	12	111405948	111451623	enhancer_DHS	7390	154887	2.21653e-08	4.35099e-08	0.0734946	0.0619875	0.000124209	9.6435e-05	8.80833e-08	8.80833e-08
NMR metabolomics	NMR Lipoprotein subclasses (including composition)	Lipoprotein subclasses composition	23561	Cholesterol in Large HDL	L_HDL_C	ADAM10	15	58588807	58749978	enhancer_DHS	7696	187909	1.68158e-37	1.77243e-34	0.161105	0.137137	1.63894e-28	1.82998e-28	1.00799e-36	1.00799e-36
NMR metabolomics	NMR Lipoprotein subclasses (including composition)	Lipoprotein subclasses composition	23561	Cholesterol in Large HDL	L_HDL_C	LIPC	15	58410569	58569843	enhancer_DHS	6373	162791	1.38199e-32	1.12463e-25	0.865882	0.720496	5.9067e-14	5.31122e-14	8.29193e-32	8.29193e-32
NMR metabolomics	NMR Lipoprotein subclasses (including composition)	Lipoprotein subclasses composition	23561	Cholesterol in Large HDL	L_HDL_C	SLTM	15	58879045	58933653	enhancer_DHS	3118	84779	9.41428e-12	4.90672e-10	0.34678	0.405551	5.5779e-06	4.87096e-06	5.54223e-11	5.54223e-11
NMR metabolomics	NMR Lipoprotein subclasses (including composition)	Lipoprotein subclasses composition	23561	Cholesterol in Large HDL	L_HDL_C	MINDY2	15	58771192	58861900	enhancer_DHS	1993	55911	5.07162e-11	3.2269e-09	0.106769	0.0576254	1.13137e-05	1.11622e-05	2.99586e-10	2.99586e-10
NMR metabolomics	NMR Lipoprotein subclasses (including composition)	Lipoprotein subclasses composition	23561	Cholesterol in Large HDL	L_HDL_C	LDHAL6B	15	59206823	59208515	enhancer_DHS	1425	29193	1.24784e-08	2.29407e-07	0.819123	0.746939	3.31375e-09	2.99383e-09	8.32997e-09	8.32997e-09
NMR metabolomics	NMR Lipoprotein subclasses (including composition)	Lipoprotein subclasses composition	23561	Cholesterol in Large HDL	L_HDL_C	HERPUD1	16	56932048	56944863	enhancer_DHS	3221	102451	3.56091e-73	3.15843e-66	0.019719	0.0991948	4.56371e-32	3.57422e-32	2.13655e-72	2.13655e-72
NMR metabolomics	NMR Lipoprotein subclasses (including composition)	Lipoprotein subclasses composition	23561	Cholesterol in Large HDL	L_HDL_C	NLRC5	16	56989485	57083531	enhancer_DHS	3016	67311	1.25998e-63	3.66352e-59	0.00751197	0.00581641	1.40562e-30	1.05401e-30	7.55959e-63	7.55959e-63
NMR metabolomics	NMR Lipoprotein subclasses (including composition)	Lipoprotein subclasses composition	23561	Cholesterol in Large HDL	L_HDL_C	CETP	16	56961850	56983845	enhancer_DHS	903	30314	3.32608e-42	1.85756e-36	1.24559e-10	2.95209e-10	4.16047e-42	4.27506e-42	7.74267e-42	7.74267e-42
NMR metabolomics	NMR Lipoprotein subclasses (including composition)	Lipoprotein subclasses composition	23561	Cholesterol in Large HDL	L_HDL_C	RSPRY1	16	57186137	57240475	enhancer_DHS	3547	87911.2	3.61964e-35	1.32525e-32	0.768757	0.358293	1.71089e-24	1.25213e-24	2.16587e-34	2.16587e-34
NMR metabolomics	NMR Lipoprotein subclasses (including composition)	Lipoprotein subclasses composition	23561	Cholesterol in Large HDL	L_HDL_C	PLLP	16	57248547	57284687	enhancer_DHS	3959	110889	5.21261e-33	5.70089e-31	0.0107653	0.00249227	5.5756e-18	4.38751e-18	3.09923e-32	3.09923e-32
NMR metabolomics	NMR Lipoprotein subclasses (including composition)	Lipoprotein subclasses composition	23561	Cholesterol in Large HDL	L_HDL_C	NUP93	16	56730105	56850286	enhancer_DHS	1701	46965	7.17466e-31	3.76674e-29	0.463271	0.498803	2.0292e-18	1.67973e-18	4.22433e-30	4.22433e-30
NMR metabolomics	NMR Lipoprotein subclasses (including composition)	Lipoprotein subclasses composition	23561	Cholesterol in Large HDL	L_HDL_C	OGFOD1	16	56451490	56479100	enhancer_DHS	2359	60981	1.30109e-15	2.08954e-15	4.25986e-06	3.90403e-07	1.58866e-18	1.33181e-18	4.34291e-18	4.34291e-18
NMR metabolomics	NMR Lipoprotein subclasses (including composition)	Lipoprotein subclasses composition	23561	Cholesterol in Large HDL	L_HDL_C	MT1G	16	56666731	56668065	enhancer_DHS	1219	40801	4.72338e-09	3.69366e-08	0.0992185	0.0666827	8.48078e-17	7.83826e-17	2.44406e-16	2.44406e-16
NMR metabolomics	NMR Lipoprotein subclasses (including composition)	Lipoprotein subclasses composition	23561	Cholesterol in Large HDL	L_HDL_C	CX3CL1	16	57372458	57385048	enhancer_DHS	1291	32064	8.63239e-15	4.1411e-14	0.0550391	0.043156	2.08789e-14	1.83927e-14	2.4869e-14	2.4869e-14
NMR metabolomics	NMR Lipoprotein subclasses (including composition)	Lipoprotein subclasses composition	23561	Cholesterol in Large HDL	L_HDL_C	NUDT21	16	56429133	56452199	enhancer_DHS	1048	22139	2.56503e-14	7.16203e-14	0.357968	0.174367	7.56908e-12	5.69701e-12	1.12799e-13	1.12799e-13
NMR metabolomics	NMR Lipoprotein subclasses (including composition)	Lipoprotein subclasses composition	23561	Cholesterol in Large HDL	L_HDL_C	GNAO1	16	56191347	56357457	enhancer_DHS	5318	121801	1.37232e-13	7.35724e-13	0.332302	0.303194	7.62044e-05	6.8752e-05	6.94111e-13	6.94111e-13
NMR metabolomics	NMR Lipoprotein subclasses (including composition)	Lipoprotein subclasses composition	23561	Cholesterol in Large HDL	L_HDL_C	MT1X	16	56682424	56684196	enhancer_DHS	801	44814	1.15434e-08	2.48235e-07	0.283546	0.230374	2.27355e-11	2.17875e-11	6.66869e-11	6.66869e-11
NMR metabolomics	NMR Lipoprotein subclasses (including composition)	Lipoprotein subclasses composition	23561	Cholesterol in Large HDL	L_HDL_C	LCAT	16	67939750	67944131	enhancer_DHS	815	19206	0.0120725	0.0257902	0.0316393	0.0458249	2.61093e-11	2.86491e-11	8.19609e-11	8.19609e-11
NMR metabolomics	NMR Lipoprotein subclasses (including composition)	Lipoprotein subclasses composition	23561	Cholesterol in Large HDL	L_HDL_C	MT1H	16	56669814	56671129	enhancer_DHS	254	4295	7.57063e-05	8.49889e-05	5.12142e-09	4.65525e-09	0.00117074	0.00110321	1.46307e-08	1.46307e-08
NMR metabolomics	NMR Lipoprotein subclasses (including composition)	Lipoprotein subclasses composition	23561	Cholesterol in Large HDL	L_HDL_C	NFAT5	16	69565094	69704666	enhancer_DHS	2901	77785.1	0.682929	0.721392	0.907705	0.903856	1.20034e-08	1.35991e-08	3.82546e-08	3.82546e-08
NMR metabolomics	NMR Lipoprotein subclasses (including composition)	Lipoprotein subclasses composition	23561	Cholesterol in Large HDL	L_HDL_C	ELP5	17	7251416	7259940	enhancer_DHS	2359	56699.9	5.73688e-26	2.30537e-22	0.0230587	0.0158089	9.05123e-39	8.18659e-39	2.57917e-38	2.57917e-38
NMR metabolomics	NMR Lipoprotein subclasses (including composition)	Lipoprotein subclasses composition	23561	Cholesterol in Large HDL	L_HDL_C	MPP3	17	43800799	43833170	enhancer_DHS	699	13982	1.12814e-09	6.6967e-09	0.148848	0.130051	5.81963e-15	5.71717e-15	1.73195e-14	1.73195e-14
NMR metabolomics	NMR Lipoprotein subclasses (including composition)	Lipoprotein subclasses composition	23561	Cholesterol in Large HDL	L_HDL_C	ETV4	17	43527844	43579620	enhancer_DHS	5610	123089	4.98084e-11	2.65079e-11	0.718729	0.669176	1.00901e-14	8.47435e-15	2.77556e-14	2.77556e-14
NMR metabolomics	NMR Lipoprotein subclasses (including composition)	Lipoprotein subclasses composition	23561	Cholesterol in Large HDL	L_HDL_C	VAT1	17	43014605	43025123	enhancer_DHS	1153	36786	1.64412e-07	2.4851e-06	0.0063851	0.00594802	3.47068e-08	3.34704e-08	9.206e-08	9.206e-08
NMR metabolomics	NMR Lipoprotein subclasses (including composition)	Lipoprotein subclasses composition	23561	Cholesterol in Large HDL	L_HDL_C	DUSP3	17	43766121	43778988	enhancer_DHS	600	14191	0.000168818	0.000761262	0.9554	0.931689	9.70156e-08	1.04493e-07	3.01737e-07	3.01737e-07
NMR metabolomics	NMR Lipoprotein subclasses (including composition)	Lipoprotein subclasses composition	23561	Cholesterol in Large HDL	L_HDL_C	DYM	18	49041474	49461347	enhancer_DHS	4240	131280	5.0712e-21	3.07338e-23	0.0870567	0.0468894	2.86285e-45	2.16325e-45	7.39309e-45	7.39309e-45
NMR metabolomics	NMR Lipoprotein subclasses (including composition)	Lipoprotein subclasses composition	23561	Cholesterol in Large HDL	L_HDL_C	LIPG	18	49560699	49599182	enhancer_DHS	5228	122121	8.28058e-11	6.77923e-10	0.284718	0.405648	8.23883e-10	8.57769e-10	3.76621e-10	3.76621e-10
NMR metabolomics	NMR Lipoprotein subclasses (including composition)	Lipoprotein subclasses composition	23561	Cholesterol in Large HDL	L_HDL_C	GRIK5	19	41998321	42069498	enhancer_DHS	1537	49064	0.00286527	0.00420098	0.0023209	0.00209821	2.385e-11	2.76837e-11	7.6873e-11	7.6873e-11
NMR metabolomics	NMR Lipoprotein subclasses (including composition)	Lipoprotein subclasses composition	23561	Cholesterol in Large HDL	L_HDL_C	ZNF558	19	8806170	8832328	enhancer_DHS	1383	37286	2.4596e-07	1.0563e-06	0.872041	0.841172	3.22101e-09	3.07615e-09	9.36686e-09	9.36686e-09
NMR metabolomics	NMR Lipoprotein subclasses (including composition)	Lipoprotein subclasses composition	23561	Cholesterol in Large HDL	L_HDL_C	PLTP	20	45898621	45912155	enhancer_DHS	1669	47120	4.35819e-99	3.71473e-96	5.53681e-26	4.11003e-29	6.56268e-95	5.09813e-95	2.61145e-98	2.61145e-98
NMR metabolomics	NMR Lipoprotein subclasses (including composition)	Lipoprotein subclasses composition	23561	Cholesterol in Large HDL	L_HDL_C	WFDC3	20	45747944	45791932	enhancer_DHS	3620	117273	1.59005e-57	2.82452e-68	0.000144877	1.70925e-05	2.96888e-87	2.21387e-87	7.60916e-87	7.60916e-87
NMR metabolomics	NMR Lipoprotein subclasses (including composition)	Lipoprotein subclasses composition	23561	Cholesterol in Large HDL	L_HDL_C	ZNF335	20	45948653	45972172	enhancer_DHS	1704	63368	5.13632e-46	3.1709e-49	0.00199464	0.000595465	2.54713e-28	1.97103e-28	1.90137e-48	1.90137e-48
NMR metabolomics	NMR Lipoprotein subclasses (including composition)	Lipoprotein subclasses composition	23561	Cholesterol in Large HDL	L_HDL_C	NEURL2	20	45888625	45891287	enhancer_DHS	815	30995	2.64107e-38	1.52517e-35	1.25718e-06	2.8807e-06	4.99631e-25	4.47529e-25	1.58191e-37	1.58191e-37
NMR metabolomics	NMR Lipoprotein subclasses (including composition)	Lipoprotein subclasses composition	23561	Cholesterol in Large HDL	L_HDL_C	PCIF1	20	45934628	45948023	enhancer_DHS	1294	44028	3.71567e-16	2.75212e-15	0.19171	0.269745	4.69516e-08	3.94408e-08	1.9984e-15	1.9984e-15
NMR metabolomics	NMR Lipoprotein subclasses (including composition)	Lipoprotein subclasses composition	23561	Cholesterol in Large HDL	L_HDL_C	SNX21	20	45833810	45843275	enhancer_DHS	718	12002	9.05214e-16	1.4254e-15	2.76619e-09	1.2458e-09	1.13308e-09	1.03255e-09	3.33067e-15	3.33067e-15
NMR metabolomics	NMR Lipoprotein subclasses (including composition)	Lipoprotein subclasses composition	23561	Cholesterol in Large HDL	L_HDL_C	ACOT8	20	45841721	45857406	enhancer_DHS	693	19019	8.24683e-10	2.42231e-08	0.3719	0.46661	1.84951e-09	1.82146e-09	2.5602e-09	2.5602e-09
NMR metabolomics	NMR Lipoprotein subclasses (including composition)	Lipoprotein subclasses composition	23561	Cholesterol in Large HDL	L_HDL_C	RNVU1-1	1	148362374	148362532	ncRNA	79	2002	2.52567e-11	2.5203e-11	0.00170732	0.00125323	5.38955e-11	5.22189e-11	5.12927e-11	5.12927e-11
NMR metabolomics	NMR Lipoprotein subclasses (including composition)	Lipoprotein subclasses composition	23561	Cholesterol in Large HDL	L_HDL_C	LINC01719	1	146052603	146061946	ncRNA	1359	92151.3	0.00460342	0.00575867	0.197645	0.199001	2.30426e-08	2.72413e-08	7.48997e-08	7.48997e-08
NMR metabolomics	NMR Lipoprotein subclasses (including composition)	Lipoprotein subclasses composition	23561	Cholesterol in Large HDL	L_HDL_C	HCP5	6	31400701	31465807	ncRNA	1257	51392	1.24392e-07	1.12937e-07	9.21715e-05	3.597e-05	1.75185e-07	1.5448e-07	2.06088e-07	2.06088e-07
NMR metabolomics	NMR Lipoprotein subclasses (including composition)	Lipoprotein subclasses composition	23561	Cholesterol in Large HDL	L_HDL_C	RNU4-80P	15	59212649	59212786	ncRNA	48	2126	2.1749e-12	2.21143e-12	4.65541e-06	2.88699e-06	4.47022e-12	4.32802e-12	4.39004e-12	4.39004e-12
NMR metabolomics	NMR Lipoprotein subclasses (including composition)	Lipoprotein subclasses composition	23561	Cholesterol in Large HDL	L_HDL_C	LIPC-AS1	15	58434895	58498733	ncRNA	692	11940	7.38113e-12	7.4843e-11	0.00303402	0.00171518	1.01547e-08	1.05071e-08	4.0259e-11	4.0259e-11
NMR metabolomics	NMR Lipoprotein subclasses (including composition)	Lipoprotein subclasses	23562	Cholesteryl Esters in Large HDL	L_HDL_CE	MLXIPL	7	73593194	73624543	UTR	262	5192	1.74412e-09	1.76635e-09	3.28263e-06	1.26016e-06	3.83707e-09	3.49525e-09	3.55595e-09	3.55595e-09
NMR metabolomics	NMR Lipoprotein subclasses (including composition)	Lipoprotein subclasses	23562	Cholesteryl Esters in Large HDL	L_HDL_CE	LPL	8	19901717	19967259	UTR	802	21691	8.53864e-09	2.65684e-08	0.040793	0.0262838	4.50869e-09	3.75876e-09	9.33717e-09	9.33717e-09
NMR metabolomics	NMR Lipoprotein subclasses (including composition)	Lipoprotein subclasses	23562	Cholesteryl Esters in Large HDL	L_HDL_CE	APOA5	11	116789367	116792420	UTR	213	8560	3.19449e-77	3.72624e-77	1.56497e-37	4.81291e-44	1.16594e-76	9.89171e-77	7.80976e-77	7.80976e-77
NMR metabolomics	NMR Lipoprotein subclasses (including composition)	Lipoprotein subclasses	23562	Cholesteryl Esters in Large HDL	L_HDL_CE	BACE1	11	117285207	117316259	UTR	1007	27224	8.30756e-65	7.49692e-65	1.9137e-07	4.34228e-10	8.2569e-64	6.06428e-64	2.12494e-64	2.12494e-64
NMR metabolomics	NMR Lipoprotein subclasses (including composition)	Lipoprotein subclasses	23562	Cholesteryl Esters in Large HDL	L_HDL_CE	APOC3	11	116829706	116833072	UTR	116	7470	0.00617265	0.0135686	0.00397094	0.00518165	2.17871e-27	2.61271e-27	7.12817e-27	7.12817e-27
NMR metabolomics	NMR Lipoprotein subclasses (including composition)	Lipoprotein subclasses	23562	Cholesteryl Esters in Large HDL	L_HDL_CE	ZPR1	11	116773799	116788050	UTR	1113	24075	3.42883e-27	4.19742e-27	1.2762e-06	2.57896e-08	4.66507e-26	3.40485e-26	1.03325e-26	1.03325e-26
NMR metabolomics	NMR Lipoprotein subclasses (including composition)	Lipoprotein subclasses	23562	Cholesteryl Esters in Large HDL	L_HDL_CE	SIDT2	11	117178733	117197445	UTR	812	17682	0.00323389	0.0112159	0.988065	0.967296	1.33487e-23	1.45654e-23	4.17917e-23	4.17917e-23
NMR metabolomics	NMR Lipoprotein subclasses (including composition)	Lipoprotein subclasses	23562	Cholesteryl Esters in Large HDL	L_HDL_CE	SLC39A13	11	47407132	47416501	UTR	718	25970	3.15696e-09	1.4907e-08	0.159987	0.189353	1.34874e-20	1.30826e-20	3.98458e-20	3.98458e-20
NMR metabolomics	NMR Lipoprotein subclasses (including composition)	Lipoprotein subclasses	23562	Cholesteryl Esters in Large HDL	L_HDL_CE	NR1H3	11	47248300	47269032	UTR	540	13028	8.55399e-20	1.71513e-19	0.00268672	0.00158229	4.64193e-20	4.33535e-20	9.65719e-20	9.65719e-20
NMR metabolomics	NMR Lipoprotein subclasses (including composition)	Lipoprotein subclasses	23562	Cholesteryl Esters in Large HDL	L_HDL_CE	FADS1	11	61799625	61829318	UTR	1653	32999	2.57552e-16	1.30256e-15	4.35832e-14	1.314e-14	2.29511e-06	2.08452e-06	1.44329e-15	1.44329e-15
NMR metabolomics	NMR Lipoprotein subclasses (including composition)	Lipoprotein subclasses	23562	Cholesteryl Esters in Large HDL	L_HDL_CE	ARFGAP2	11	47164299	47177125	UTR	605	7751	1.5769e-12	1.94514e-12	0.509306	0.501286	4.99712e-14	4.91401e-14	1.44551e-13	1.44551e-13
NMR metabolomics	NMR Lipoprotein subclasses (including composition)	Lipoprotein subclasses	23562	Cholesteryl Esters in Large HDL	L_HDL_CE	TAGLN	11	117199321	117204782	UTR	506	15497	0.04101	0.0578585	0.316984	0.322342	7.68396e-11	8.71218e-11	2.44975e-10	2.44975e-10
NMR metabolomics	NMR Lipoprotein subclasses (including composition)	Lipoprotein subclasses	23562	Cholesteryl Esters in Large HDL	L_HDL_CE	SBNO1	12	123289109	123364843	UTR	2002	70899	9.41429e-08	1.67619e-07	0.462092	0.51068	4.19299e-06	4.90206e-06	3.52308e-07	3.52308e-07
NMR metabolomics	NMR Lipoprotein subclasses (including composition)	Lipoprotein subclasses	23562	Cholesteryl Esters in Large HDL	L_HDL_CE	LIPC	15	58410569	58569843	UTR	820	15637	3.06199e-29	2.49877e-29	0.00019386	9.03489e-05	1.63344e-28	1.47979e-28	7.0128e-29	7.0128e-29
NMR metabolomics	NMR Lipoprotein subclasses (including composition)	Lipoprotein subclasses	23562	Cholesteryl Esters in Large HDL	L_HDL_CE	FRMD5	15	43870761	44195252	UTR	1165	44200	1.45695e-08	3.5312e-08	0.572554	0.603475	7.15902e-15	6.63169e-15	2.06501e-14	2.06501e-14
NMR metabolomics	NMR Lipoprotein subclasses (including composition)	Lipoprotein subclasses	23562	Cholesteryl Esters in Large HDL	L_HDL_CE	MYO1E	15	59132434	59372900	UTR	1455	53339	0.00222939	0.00429111	0.488124	0.436445	1.05428e-14	1.17786e-14	3.35287e-14	3.35287e-14
NMR metabolomics	NMR Lipoprotein subclasses (including composition)	Lipoprotein subclasses	23562	Cholesteryl Esters in Large HDL	L_HDL_CE	NUP93	16	56730105	56850286	UTR	2099	53619	1.88002e-20	1.27215e-19	0.000646531	0.000795881	9.90098e-14	7.78514e-14	9.82775e-20	9.82775e-20
NMR metabolomics	NMR Lipoprotein subclasses (including composition)	Lipoprotein subclasses	23562	Cholesteryl Esters in Large HDL	L_HDL_CE	SLC12A3	16	56865207	56915850	UTR	653	14772	6.07788e-18	1.17463e-17	3.78898e-12	1.18691e-12	3.25556e-14	2.90121e-14	2.40259e-17	2.40259e-17
NMR metabolomics	NMR Lipoprotein subclasses (including composition)	Lipoprotein subclasses	23562	Cholesteryl Esters in Large HDL	L_HDL_CE	LCAT	16	67939750	67944131	UTR	232	4046	0.000131672	0.000293533	6.58952e-05	8.02578e-05	2.62161e-14	2.72658e-14	8.02691e-14	8.02691e-14
NMR metabolomics	NMR Lipoprotein subclasses (including composition)	Lipoprotein subclasses	23562	Cholesteryl Esters in Large HDL	L_HDL_CE	HERPUD1	16	56932048	56944863	UTR	475	8206	2.73272e-13	3.85461e-13	0.0271535	0.0302003	6.43081e-09	6.31146e-09	9.59566e-13	9.59566e-13
NMR metabolomics	NMR Lipoprotein subclasses (including composition)	Lipoprotein subclasses	23562	Cholesteryl Esters in Large HDL	L_HDL_CE	THAP11	16	67842082	67844195	UTR	414	8819	0.00103605	0.00241932	0.0117895	0.00998497	4.93233e-12	5.62715e-12	1.57707e-11	1.57707e-11
NMR metabolomics	NMR Lipoprotein subclasses (including composition)	Lipoprotein subclasses	23562	Cholesteryl Esters in Large HDL	L_HDL_CE	PLLP	16	57248547	57284687	UTR	1613	51679	2.14829e-05	8.46638e-05	0.233763	0.229109	1.88721e-11	2.34377e-11	6.27258e-11	6.27258e-11
NMR metabolomics	NMR Lipoprotein subclasses (including composition)	Lipoprotein subclasses	23562	Cholesteryl Esters in Large HDL	L_HDL_CE	CETP	16	56961850	56983845	UTR	114	963	1.96297e-07	2.03675e-07	3.52648e-09	3.39392e-09	9.73308e-05	9.65061e-05	1.01999e-08	1.01999e-08
NMR metabolomics	NMR Lipoprotein subclasses (including composition)	Lipoprotein subclasses	23562	Cholesteryl Esters in Large HDL	L_HDL_CE	NUDT21	16	56429133	56452199	UTR	939	26249	8.07039e-09	1.77747e-08	0.74352	0.522165	5.01863e-08	4.21248e-08	2.68056e-08	2.68056e-08
NMR metabolomics	NMR Lipoprotein subclasses (including composition)	Lipoprotein subclasses	23562	Cholesteryl Esters in Large HDL	L_HDL_CE	CIAPIN1	16	57428169	57447528	UTR	325	20290	3.0467e-08	3.15324e-08	1.77729e-06	1.0321e-06	4.86262e-08	4.55103e-08	5.52458e-08	5.52458e-08
NMR metabolomics	NMR Lipoprotein subclasses (including composition)	Lipoprotein subclasses	23562	Cholesteryl Esters in Large HDL	L_HDL_CE	CDH1	16	68737225	68835548	UTR	575	20994	0.0194071	0.0338165	0.0452366	0.0458469	7.99227e-08	9.43729e-08	2.59645e-07	2.59645e-07
NMR metabolomics	NMR Lipoprotein subclasses (including composition)	Lipoprotein subclasses	23562	Cholesteryl Esters in Large HDL	L_HDL_CE	RSPRY1	16	57186137	57240475	UTR	766	24196	5.58778e-08	7.84527e-07	7.41269e-05	3.66158e-05	2.42519e-05	2.29254e-05	3.10937e-07	3.10937e-07
NMR metabolomics	NMR Lipoprotein subclasses (including composition)	Lipoprotein subclasses	23562	Cholesteryl Esters in Large HDL	L_HDL_CE	EIF5A	17	7306999	7312463	UTR	560	22996	9.59593e-11	1.50584e-08	0.00524354	0.00465147	5.76004e-22	5.89864e-22	1.74855e-21	1.74855e-21
NMR metabolomics	NMR Lipoprotein subclasses (including composition)	Lipoprotein subclasses	23562	Cholesteryl Esters in Large HDL	L_HDL_CE	TGFB1	19	41301587	41353911	UTR	528	7808	0.00166044	0.00178796	0.4272	0.420423	2.26617e-08	2.2592e-08	6.78795e-08	6.78795e-08
NMR metabolomics	NMR Lipoprotein subclasses (including composition)	Lipoprotein subclasses	23562	Cholesteryl Esters in Large HDL	L_HDL_CE	TNNC2	20	45823214	45833745	UTR	90	3548	8.44393e-19	8.61798e-19	1.35981e-08	4.98665e-09	2.355e-18	2.22711e-18	1.86434e-18	1.86434e-18
NMR metabolomics	NMR Lipoprotein subclasses (including composition)	Lipoprotein subclasses	23562	Cholesteryl Esters in Large HDL	L_HDL_CE	SLC12A5	20	46021690	46060152	UTR	828	24564	4.00277e-12	8.46728e-11	0.179112	0.190673	5.75436e-11	5.40241e-11	2.01663e-11	2.01663e-11
NMR metabolomics	NMR Lipoprotein subclasses (including composition)	Lipoprotein subclasses	23562	Cholesteryl Esters in Large HDL	L_HDL_CE	SNX21	20	45833810	45843275	UTR	402	9255	1.06976e-11	8.97601e-12	0.011821	0.00901692	1.23494e-09	1.12947e-09	2.90441e-11	2.90441e-11
NMR metabolomics	NMR Lipoprotein subclasses (including composition)	Lipoprotein subclasses	23562	Cholesteryl Esters in Large HDL	L_HDL_CE	PCIF1	20	45934628	45948023	UTR	161	6177	1.2334e-05	2.89634e-05	0.289293	0.321429	9.64901e-08	9.97517e-08	2.92622e-07	2.92622e-07
NMR metabolomics	NMR Lipoprotein subclasses (including composition)	Lipoprotein subclasses	23562	Cholesteryl Esters in Large HDL	L_HDL_CE	CTSA	20	45890144	45898820	UTR	339	12987	9.94821e-08	2.08741e-07	0.00266645	0.00095205	4.28847e-07	3.90344e-07	3.03985e-07	3.03985e-07
NMR metabolomics	NMR Lipoprotein subclasses (including composition)	Lipoprotein subclasses	23562	Cholesteryl Esters in Large HDL	L_HDL_CE	EPPIN	20	45540626	45547752	UTR	643	38312	0.00235546	0.0047761	0.784929	0.597302	1.09305e-07	1.28416e-07	3.54264e-07	3.54264e-07
NMR metabolomics	NMR Lipoprotein subclasses (including composition)	Lipoprotein subclasses	23562	Cholesteryl Esters in Large HDL	L_HDL_CE	APOA4	11	116820700	116823306	upstream	290	5279	3.41542e-13	3.2488e-12	4.36311e-05	4.6936e-05	6.49882e-32	6.6186e-32	1.96745e-31	1.96745e-31
NMR metabolomics	NMR Lipoprotein subclasses (including composition)	Lipoprotein subclasses	23562	Cholesteryl Esters in Large HDL	L_HDL_CE	OR4B1	11	48216810	48217739	upstream	319	7765	8.5411e-05	0.000312564	0.0347922	0.0387584	1.14042e-10	1.21863e-10	3.53469e-10	3.53469e-10
NMR metabolomics	NMR Lipoprotein subclasses (including composition)	Lipoprotein subclasses	23562	Cholesteryl Esters in Large HDL	L_HDL_CE	CETP	16	56961850	56983845	upstream	269	5799	6.78793e-36	6.11765e-35	0.000302768	0.0002177	6.91461e-43	6.71223e-43	2.04358e-42	2.04358e-42
NMR metabolomics	NMR Lipoprotein subclasses (including composition)	Lipoprotein subclasses	23562	Cholesteryl Esters in Large HDL	L_HDL_CE	HERPUD1	16	56932048	56944863	upstream	321	15579	1.18337e-19	7.65887e-19	0.224128	0.310047	7.65052e-15	6.78314e-15	6.14981e-19	6.14981e-19
NMR metabolomics	NMR Lipoprotein subclasses (including composition)	Lipoprotein subclasses	23562	Cholesteryl Esters in Large HDL	L_HDL_CE	MT1F	16	56657694	56660698	upstream	299	10401	2.09663e-16	4.0682e-15	0.147279	0.0309103	1.47523e-15	1.72103e-15	1.11022e-15	1.11022e-15
NMR metabolomics	NMR Lipoprotein subclasses (including composition)	Lipoprotein subclasses	23562	Cholesteryl Esters in Large HDL	L_HDL_CE	NLRC5	16	56989485	57083531	upstream	295	3612	8.06153e-12	8.61159e-12	0.177668	0.151332	1.13094e-10	1.08351e-10	2.32343e-11	2.32343e-11
NMR metabolomics	NMR Lipoprotein subclasses (including composition)	Lipoprotein subclasses	23562	Cholesteryl Esters in Large HDL	L_HDL_CE	CCL17	16	57404767	57416062	upstream	289	9613	5.95869e-07	2.3899e-06	0.00544762	0.006228	5.15097e-11	5.34485e-11	1.57375e-10	1.57375e-10
NMR metabolomics	NMR Lipoprotein subclasses (including composition)	Lipoprotein subclasses	23562	Cholesteryl Esters in Large HDL	L_HDL_CE	MT4	16	56565049	56568957	upstream	279	7396	5.97572e-10	5.70862e-10	0.000640255	0.000279848	1.12986e-09	1.01693e-09	1.13344e-09	1.13344e-09
NMR metabolomics	NMR Lipoprotein subclasses (including composition)	Lipoprotein subclasses	23562	Cholesteryl Esters in Large HDL	L_HDL_CE	AMFR	16	56361452	56425538	upstream	365	11371	7.78546e-08	9.24559e-08	0.00682869	0.00222103	5.03931e-07	4.08929e-07	2.13593e-07	2.13593e-07
NMR metabolomics	NMR Lipoprotein subclasses (including composition)	Lipoprotein subclasses	23562	Cholesteryl Esters in Large HDL	L_HDL_CE	PLTP	20	45898621	45912155	upstream	298	10914	3.02215e-98	6.81723e-97	2.74805e-57	7.63967e-65	4.79277e-93	3.97307e-93	1.7363e-97	1.7363e-97
NMR metabolomics	NMR Lipoprotein subclasses (including composition)	Lipoprotein subclasses	23562	Cholesteryl Esters in Large HDL	L_HDL_CE	NCOA5	20	46060985	46089952	upstream	318	14682	1.76163e-24	2.22267e-19	0.354953	0.510207	2.33572e-38	2.51691e-38	7.2688e-38	7.2688e-38
NMR metabolomics	NMR Lipoprotein subclasses (including composition)	Lipoprotein subclasses	23562	Cholesteryl Esters in Large HDL	L_HDL_CE	ZNF335	20	45948653	45972172	upstream	385	19615	5.32775e-07	2.56685e-06	0.710452	0.61902	1.27496e-08	1.38939e-08	3.92992e-08	3.92992e-08
NMR metabolomics	NMR Lipoprotein subclasses (including composition)	Lipoprotein subclasses	23562	Cholesteryl Esters in Large HDL	L_HDL_CE	FZD9	7	73433783	73436120	downstream	294	12316	9.03644e-09	7.63457e-09	0.00600731	0.00402516	2.16177e-07	1.96969e-07	2.38711e-08	2.38711e-08
NMR metabolomics	NMR Lipoprotein subclasses (including composition)	Lipoprotein subclasses	23562	Cholesteryl Esters in Large HDL	L_HDL_CE	LPL	8	19901717	19967259	downstream	297	11023	1.61578e-10	2.30702e-10	2.09728e-07	2.71206e-08	4.33541e-09	3.63356e-09	5.41953e-10	5.41953e-10
NMR metabolomics	NMR Lipoprotein subclasses (including composition)	Lipoprotein subclasses	23562	Cholesteryl Esters in Large HDL	L_HDL_CE	APOA5	11	116789367	116792420	downstream	81	5139	2.33779e-28	2.37498e-28	4.3521e-21	1.23096e-22	2.82105e-28	2.64019e-28	3.79255e-28	3.79255e-28
NMR metabolomics	NMR Lipoprotein subclasses (including composition)	Lipoprotein subclasses	23562	Cholesteryl Esters in Large HDL	L_HDL_CE	FOLH1	11	49146635	49208670	downstream	264	10804	5.46345e-12	5.09816e-12	0.000241334	4.90065e-05	1.32069e-11	1.08719e-11	1.09713e-11	1.09713e-11
NMR metabolomics	NMR Lipoprotein subclasses (including composition)	Lipoprotein subclasses	23562	Cholesteryl Esters in Large HDL	L_HDL_CE	DSCAML1	11	117427773	117817525	downstream	342	3915	0.00379219	0.00438971	0.322927	0.316423	7.51612e-09	7.6e-09	2.26734e-08	2.26734e-08
NMR metabolomics	NMR Lipoprotein subclasses (including composition)	Lipoprotein subclasses	23562	Cholesteryl Esters in Large HDL	L_HDL_CE	ALDH1A2	15	57953424	58497866	downstream	340	16547	9.91106e-10	1.0083e-09	0.00650164	0.00216762	4.45323e-08	3.7546e-08	2.92706e-09	2.92706e-09
NMR metabolomics	NMR Lipoprotein subclasses (including composition)	Lipoprotein subclasses	23562	Cholesteryl Esters in Large HDL	L_HDL_CE	HERPUD1	16	56932048	56944863	downstream	219	5910.42	2.5563e-07	4.92657e-07	0.076723	0.0731559	1.70039e-16	1.7548e-16	4.44089e-16	4.44089e-16
NMR metabolomics	NMR Lipoprotein subclasses (including composition)	Lipoprotein subclasses	23562	Cholesteryl Esters in Large HDL	L_HDL_CE	MT1F	16	56657694	56660698	downstream	266	8953	4.31566e-13	1.49069e-12	0.000276187	0.000112347	4.47015e-09	3.90169e-09	2.00773e-12	2.00773e-12
NMR metabolomics	NMR Lipoprotein subclasses (including composition)	Lipoprotein subclasses	23562	Cholesteryl Esters in Large HDL	L_HDL_CE	MT1H	16	56669814	56671129	downstream	296	17038	8.84786e-07	4.00248e-07	0.00149713	0.00136683	1.25797e-11	1.16799e-11	3.63387e-11	3.63387e-11
NMR metabolomics	NMR Lipoprotein subclasses (including composition)	Lipoprotein subclasses	23562	Cholesteryl Esters in Large HDL	L_HDL_CE	RSPRY1	16	57186137	57240475	downstream	235	8000	4.78478e-09	5.40377e-09	6.11593e-06	1.34988e-06	1.38114e-08	1.17125e-08	1.0855e-08	1.0855e-08
NMR metabolomics	NMR Lipoprotein subclasses (including composition)	Lipoprotein subclasses	23562	Cholesteryl Esters in Large HDL	L_HDL_CE	ASGR2	17	7101322	7115700	downstream	356	11947	3.20922e-29	2.64806e-29	2.43396e-08	6.75311e-10	4.83176e-29	4.03269e-29	5.24396e-29	5.24396e-29
NMR metabolomics	NMR Lipoprotein subclasses (including composition)	Lipoprotein subclasses	23562	Cholesteryl Esters in Large HDL	L_HDL_CE	FBN3	19	8065402	8149846	downstream	261	7651	1.86064e-09	1.69089e-09	9.54387e-05	2.44306e-05	2.75712e-09	2.36464e-09	3.13398e-09	3.13398e-09
NMR metabolomics	NMR Lipoprotein subclasses (including composition)	Lipoprotein subclasses	23562	Cholesteryl Esters in Large HDL	L_HDL_CE	WFDC6	20	45534196	45539495	downstream	252	8834	5.29949e-11	5.7212e-11	0.000299311	0.000104875	2.64841e-10	2.28075e-10	1.34805e-10	1.34805e-10
NMR metabolomics	NMR Lipoprotein subclasses (including composition)	Lipoprotein subclasses	23562	Cholesteryl Esters in Large HDL	L_HDL_CE	EPPIN-WFDC6	20	45536986	45547426	downstream	252	8834	5.29949e-11	5.7212e-11	0.000299311	0.000104875	2.64841e-10	2.28075e-10	1.34805e-10	1.34805e-10
NMR metabolomics	NMR Lipoprotein subclasses (including composition)	Lipoprotein subclasses	23562	Cholesteryl Esters in Large HDL	L_HDL_CE	GDAP1L1	20	44247099	44280917	downstream	256	29194	4.55596e-07	5.83808e-07	0.693124	0.642482	3.94154e-09	3.73719e-09	1.14243e-08	1.14243e-08
NMR metabolomics	NMR Lipoprotein subclasses (including composition)	Lipoprotein subclasses	23562	Cholesteryl Esters in Large HDL	L_HDL_CE	MLXIPL	7	73593194	73624543	promoter_CAGE	224	6128	5.30005e-08	6.14958e-08	3.98329e-08	1.83547e-08	1.12475e-07	1.02326e-07	4.49845e-08	4.49845e-08
NMR metabolomics	NMR Lipoprotein subclasses (including composition)	Lipoprotein subclasses	23562	Cholesteryl Esters in Large HDL	L_HDL_CE	BCL7B	7	73536356	73558002	promoter_CAGE	359	9907	5.6616e-08	1.1301e-07	0.0663071	0.0568835	1.822e-07	1.70987e-07	1.58527e-07	1.58527e-07
NMR metabolomics	NMR Lipoprotein subclasses (including composition)	Lipoprotein subclasses	23562	Cholesteryl Esters in Large HDL	L_HDL_CE	APOA1	11	116835751	116837950	promoter_CAGE	420	9093	1.69191e-15	1.25396e-11	3.00647e-27	7.26589e-25	1.37874e-149	1.63598e-149	4.48916e-149	4.48916e-149
NMR metabolomics	NMR Lipoprotein subclasses (including composition)	Lipoprotein subclasses	23562	Cholesteryl Esters in Large HDL	L_HDL_CE	APOA5	11	116789367	116792420	promoter_CAGE	36	5151	4.78134e-77	5.22204e-77	2.19509e-71	3.72723e-74	6.39513e-77	6.09838e-77	8.31879e-77	8.31879e-77
NMR metabolomics	NMR Lipoprotein subclasses (including composition)	Lipoprotein subclasses	23562	Cholesteryl Esters in Large HDL	L_HDL_CE	APOC3	11	116829706	116833072	promoter_CAGE	185	3598	1.95637e-07	8.18085e-07	4.09511e-08	7.53252e-08	1.10629e-27	1.18352e-27	3.43081e-27	3.43081e-27
NMR metabolomics	NMR Lipoprotein subclasses (including composition)	Lipoprotein subclasses	23562	Cholesteryl Esters in Large HDL	L_HDL_CE	NR1H3	11	47248300	47269032	promoter_CAGE	149	1295	5.0483e-20	4.98861e-20	1.70901e-08	1.36256e-08	8.59157e-20	8.45935e-20	9.47644e-20	9.47644e-20
NMR metabolomics	NMR Lipoprotein subclasses (including composition)	Lipoprotein subclasses	23562	Cholesteryl Esters in Large HDL	L_HDL_CE	ZPR1	11	116773799	116788050	promoter_CAGE	212	4677	5.87974e-09	6.06121e-09	0.131615	0.094156	2.34838e-08	2.17389e-08	1.41629e-08	1.41629e-08
NMR metabolomics	NMR Lipoprotein subclasses (including composition)	Lipoprotein subclasses	23562	Cholesteryl Esters in Large HDL	L_HDL_CE	CETP	16	56961850	56983845	promoter_CAGE	31	1211	9.13593e-44	9.4786e-44	2.40797e-46	1.31608e-46	1.48497e-43	1.46673e-43	5.09069e-46	5.09069e-46
NMR metabolomics	NMR Lipoprotein subclasses (including composition)	Lipoprotein subclasses	23562	Cholesteryl Esters in Large HDL	L_HDL_CE	HERPUD1	16	56932048	56944863	promoter_CAGE	430	12165	5.45262e-27	8.83078e-27	1.452e-14	1.06634e-16	1.80739e-25	1.48725e-25	1.94241e-26	1.94241e-26
NMR metabolomics	NMR Lipoprotein subclasses (including composition)	Lipoprotein subclasses	23562	Cholesteryl Esters in Large HDL	L_HDL_CE	TPPP3	16	67389809	67393535	promoter_CAGE	232	4803	1.97496e-07	1.83785e-07	4.49198e-05	2.69263e-05	2.77423e-07	2.53954e-07	3.31377e-07	3.31377e-07
NMR metabolomics	NMR Lipoprotein subclasses (including composition)	Lipoprotein subclasses	23562	Cholesteryl Esters in Large HDL	L_HDL_CE	EIF5A	17	7306999	7312463	promoter_CAGE	771	16718	2.56458e-16	2.81299e-15	0.0054141	0.00374953	4.36171e-22	4.11814e-22	1.27093e-21	1.27093e-21
NMR metabolomics	NMR Lipoprotein subclasses (including composition)	Lipoprotein subclasses	23562	Cholesteryl Esters in Large HDL	L_HDL_CE	VAT1	17	43014605	43025123	promoter_CAGE	144	4616	4.57214e-09	4.26674e-09	7.5406e-05	4.9218e-05	4.95509e-09	4.70174e-09	6.91547e-09	6.91547e-09
NMR metabolomics	NMR Lipoprotein subclasses (including composition)	Lipoprotein subclasses	23562	Cholesteryl Esters in Large HDL	L_HDL_CE	PLTP	20	45898621	45912155	promoter_CAGE	359	15218	4.1083e-110	2.43642e-107	1.43023e-40	5.77503e-43	6.45111e-93	5.59021e-93	2.46083e-109	2.46083e-109
NMR metabolomics	NMR Lipoprotein subclasses (including composition)	Lipoprotein subclasses	23562	Cholesteryl Esters in Large HDL	L_HDL_CE	ZNF335	20	45948653	45972172	promoter_CAGE	390	13657	1.01483e-23	1.62639e-23	0.00314642	0.000757943	8.97697e-21	7.49324e-21	3.7437e-23	3.7437e-23
NMR metabolomics	NMR Lipoprotein subclasses (including composition)	Lipoprotein subclasses	23562	Cholesteryl Esters in Large HDL	L_HDL_CE	CTSA	20	45890144	45898820	promoter_CAGE	400	13399	2.50012e-13	2.00051e-12	1.1574e-05	1.55601e-05	7.59402e-13	6.94006e-13	8.26672e-13	8.26672e-13
NMR metabolomics	NMR Lipoprotein subclasses (including composition)	Lipoprotein subclasses	23562	Cholesteryl Esters in Large HDL	L_HDL_CE	NEURL2	20	45888625	45891287	promoter_CAGE	96	1241	6.5418e-08	6.4763e-08	6.18058e-05	5.38344e-05	9.02099e-08	8.87031e-08	1.1295e-07	1.1295e-07
NMR metabolomics	NMR Lipoprotein subclasses (including composition)	Lipoprotein subclasses	23562	Cholesteryl Esters in Large HDL	L_HDL_CE	MANEA	6	95577543	95609457	promoter_DHS	975	23347	1.00267e-08	6.81624e-09	0.281216	0.231985	6.78284e-08	5.69317e-08	2.15247e-08	2.15247e-08
NMR metabolomics	NMR Lipoprotein subclasses (including composition)	Lipoprotein subclasses	23562	Cholesteryl Esters in Large HDL	L_HDL_CE	MLXIPL	7	73593194	73624543	promoter_DHS	782	21626.6	1.83247e-10	3.7052e-10	9.037e-06	2.08188e-06	4.52267e-07	3.61617e-07	7.3515e-10	7.3515e-10
NMR metabolomics	NMR Lipoprotein subclasses (including composition)	Lipoprotein subclasses	23562	Cholesteryl Esters in Large HDL	L_HDL_CE	LPL	8	19901717	19967259	promoter_DHS	235	11273	6.89861e-09	1.15754e-08	1.36892e-09	7.84818e-10	8.02356e-08	7.36693e-08	2.65244e-09	2.65244e-09
NMR metabolomics	NMR Lipoprotein subclasses (including composition)	Lipoprotein subclasses	23562	Cholesteryl Esters in Large HDL	L_HDL_CE	ADAM12	10	126012381	126388455	promoter_DHS	966	22519	9.95079e-08	1.02331e-07	0.000200647	9.63879e-05	2.95302e-07	2.63153e-07	2.22029e-07	2.22029e-07
NMR metabolomics	NMR Lipoprotein subclasses (including composition)	Lipoprotein subclasses	23562	Cholesteryl Esters in Large HDL	L_HDL_CE	APOA1	11	116835751	116837950	promoter_DHS	1043	18698	4.37867e-16	4.67434e-12	3.56791e-09	4.50687e-09	2.96483e-149	3.29011e-149	9.35704e-149	9.35704e-149
NMR metabolomics	NMR Lipoprotein subclasses (including composition)	Lipoprotein subclasses	23562	Cholesteryl Esters in Large HDL	L_HDL_CE	APOA4	11	116820700	116823306	promoter_DHS	724	14021	6.45682e-14	3.26511e-13	0.0578196	0.0699394	1.7452e-31	1.778e-31	5.28434e-31	5.28434e-31
NMR metabolomics	NMR Lipoprotein subclasses (including composition)	Lipoprotein subclasses	23562	Cholesteryl Esters in Large HDL	L_HDL_CE	APOA5	11	116789367	116792420	promoter_DHS	584	16962	4.84651e-29	7.82111e-29	1.00028e-12	2.63508e-14	1.05813e-27	8.38213e-28	1.68741e-28	1.68741e-28
NMR metabolomics	NMR Lipoprotein subclasses (including composition)	Lipoprotein subclasses	23562	Cholesteryl Esters in Large HDL	L_HDL_CE	APOC3	11	116829706	116833072	promoter_DHS	837	15264	2.90518e-10	1.41623e-09	8.48724e-06	1.10049e-05	4.53751e-27	4.88548e-27	1.41152e-26	1.41152e-26
NMR metabolomics	NMR Lipoprotein subclasses (including composition)	Lipoprotein subclasses	23562	Cholesteryl Esters in Large HDL	L_HDL_CE	SIDT2	11	117178733	117197445	promoter_DHS	1195	25296	0.000300233	0.00136505	0.23669	0.240572	1.89811e-23	2.07215e-23	5.94395e-23	5.94395e-23
NMR metabolomics	NMR Lipoprotein subclasses (including composition)	Lipoprotein subclasses	23562	Cholesteryl Esters in Large HDL	L_HDL_CE	SLC39A13	11	47407132	47416501	promoter_DHS	130	5193	1.17009e-21	1.15739e-21	3.66991e-05	1.51583e-05	2.79946e-21	2.62659e-21	2.44242e-21	2.44242e-21
NMR metabolomics	NMR Lipoprotein subclasses (including composition)	Lipoprotein subclasses	23562	Cholesteryl Esters in Large HDL	L_HDL_CE	NR1H3	11	47248300	47269032	promoter_DHS	409	12131	3.82433e-05	0.000135769	0.0433886	0.0375785	8.04302e-19	9.49531e-19	2.61271e-18	2.61271e-18
NMR metabolomics	NMR Lipoprotein subclasses (including composition)	Lipoprotein subclasses	23562	Cholesteryl Esters in Large HDL	L_HDL_CE	TAGLN	11	117199321	117204782	promoter_DHS	800	24072	9.28544e-09	1.81627e-08	0.855524	0.973179	1.23801e-10	1.35017e-10	3.83467e-10	3.83467e-10
NMR metabolomics	NMR Lipoprotein subclasses (including composition)	Lipoprotein subclasses	23562	Cholesteryl Esters in Large HDL	L_HDL_CE	ZPR1	11	116773799	116788050	promoter_DHS	620	9871	1.32748e-09	1.51677e-09	0.273878	0.226992	4.8493e-08	4.43167e-08	4.12148e-09	4.12148e-09
NMR metabolomics	NMR Lipoprotein subclasses (including composition)	Lipoprotein subclasses	23562	Cholesteryl Esters in Large HDL	L_HDL_CE	UBC	12	124911604	124917368	promoter_DHS	1749	51005.3	1.13812e-13	1.06611e-15	0.12583	0.0828998	1.81972e-11	1.43347e-11	6.43929e-15	6.43929e-15
NMR metabolomics	NMR Lipoprotein subclasses (including composition)	Lipoprotein subclasses	23562	Cholesteryl Esters in Large HDL	L_HDL_CE	CCDC92	12	123918660	123972831	promoter_DHS	612	16817	1.59024e-07	1.16836e-07	0.0341345	0.0136748	3.00521e-07	2.31968e-07	2.66833e-07	2.66833e-07
NMR metabolomics	NMR Lipoprotein subclasses (including composition)	Lipoprotein subclasses	23562	Cholesteryl Esters in Large HDL	L_HDL_CE	SH2B3	12	111405948	111451623	promoter_DHS	728	19465	7.94548e-08	1.63388e-07	0.00791424	0.00426363	9.48968e-06	7.74297e-06	3.16772e-07	3.16772e-07
NMR metabolomics	NMR Lipoprotein subclasses (including composition)	Lipoprotein subclasses	23562	Cholesteryl Esters in Large HDL	L_HDL_CE	LIPC	15	58410569	58569843	promoter_DHS	1922	51714	8.62038e-20	1.36909e-17	0.282643	0.262896	2.89937e-13	2.49882e-13	5.13986e-19	5.13986e-19
NMR metabolomics	NMR Lipoprotein subclasses (including composition)	Lipoprotein subclasses	23562	Cholesteryl Esters in Large HDL	L_HDL_CE	CETP	16	56961850	56983845	promoter_DHS	652	13897	4.65204e-42	1.26307e-36	2.57496e-14	1.32626e-14	1.60843e-43	1.61496e-43	4.75274e-43	4.75274e-43
NMR metabolomics	NMR Lipoprotein subclasses (including composition)	Lipoprotein subclasses	23562	Cholesteryl Esters in Large HDL	L_HDL_CE	SLC12A3	16	56865207	56915850	promoter_DHS	738	18599	1.65667e-25	7.82476e-23	9.32723e-10	2.39808e-10	2.02038e-25	1.93519e-25	3.71149e-25	3.71149e-25
NMR metabolomics	NMR Lipoprotein subclasses (including composition)	Lipoprotein subclasses	23562	Cholesteryl Esters in Large HDL	L_HDL_CE	MT1F	16	56657694	56660698	promoter_DHS	397	17571	3.21324e-20	7.62866e-20	3.13066e-09	8.18853e-11	3.07699e-18	2.39376e-18	1.33415e-19	1.33415e-19
NMR metabolomics	NMR Lipoprotein subclasses (including composition)	Lipoprotein subclasses	23562	Cholesteryl Esters in Large HDL	L_HDL_CE	HERPUD1	16	56932048	56944863	promoter_DHS	738	15518	2.16641e-17	4.85485e-17	0.60489	0.33909	7.88738e-15	6.38118e-15	8.94989e-17	8.94989e-17
NMR metabolomics	NMR Lipoprotein subclasses (including composition)	Lipoprotein subclasses	23562	Cholesteryl Esters in Large HDL	L_HDL_CE	NLRC5	16	56989485	57083531	promoter_DHS	813	16333	3.64481e-17	1.99634e-16	4.33514e-08	3.85072e-09	2.22125e-13	1.77298e-13	1.88884e-16	1.88884e-16
NMR metabolomics	NMR Lipoprotein subclasses (including composition)	Lipoprotein subclasses	23562	Cholesteryl Esters in Large HDL	L_HDL_CE	MT1A	16	56638666	56640087	promoter_DHS	954	31916	0.000111613	0.00022251	0.112335	0.1329	8.92738e-15	9.92603e-15	2.81997e-14	2.81997e-14
NMR metabolomics	NMR Lipoprotein subclasses (including composition)	Lipoprotein subclasses	23562	Cholesteryl Esters in Large HDL	L_HDL_CE	LCAT	16	67939750	67944131	promoter_DHS	582	7624	1.3793e-05	3.3829e-05	7.67765e-05	9.07064e-05	4.78001e-14	4.80743e-14	1.43885e-13	1.43885e-13
NMR metabolomics	NMR Lipoprotein subclasses (including composition)	Lipoprotein subclasses	23562	Cholesteryl Esters in Large HDL	L_HDL_CE	MT1H	16	56669814	56671129	promoter_DHS	1240	61642	1.63048e-08	1.69434e-07	0.944329	0.85227	4.09731e-11	4.17944e-11	1.23967e-10	1.23967e-10
NMR metabolomics	NMR Lipoprotein subclasses (including composition)	Lipoprotein subclasses	23562	Cholesteryl Esters in Large HDL	L_HDL_CE	RSPRY1	16	57186137	57240475	promoter_DHS	649	13716	1.68917e-10	5.11061e-10	4.73303e-10	3.16786e-10	2.6249e-06	2.59835e-06	4.56375e-10	4.56375e-10
NMR metabolomics	NMR Lipoprotein subclasses (including composition)	Lipoprotein subclasses	23562	Cholesteryl Esters in Large HDL	L_HDL_CE	AMFR	16	56361452	56425538	promoter_DHS	1026	27293	1.17693e-10	2.39531e-10	0.680417	0.776583	1.22715e-06	9.68569e-07	4.73434e-10	4.73434e-10
NMR metabolomics	NMR Lipoprotein subclasses (including composition)	Lipoprotein subclasses	23562	Cholesteryl Esters in Large HDL	L_HDL_CE	MT1G	16	56666731	56668065	promoter_DHS	416	17643	4.01814e-05	0.000104347	0.694107	0.627645	3.15847e-09	3.18134e-09	9.50907e-09	9.50907e-09
NMR metabolomics	NMR Lipoprotein subclasses (including composition)	Lipoprotein subclasses	23562	Cholesteryl Esters in Large HDL	L_HDL_CE	MPP3	17	43800799	43833170	promoter_DHS	862	13835	1.55686e-09	8.42385e-09	0.0350261	0.0281851	2.54543e-15	2.50563e-15	7.54952e-15	7.54952e-15
NMR metabolomics	NMR Lipoprotein subclasses (including composition)	Lipoprotein subclasses	23562	Cholesteryl Esters in Large HDL	L_HDL_CE	VAT1	17	43014605	43025123	promoter_DHS	470	17081	1.57427e-07	2.79221e-06	1.71678e-06	1.65361e-06	1.7731e-08	1.76423e-08	4.95958e-08	4.95958e-08
NMR metabolomics	NMR Lipoprotein subclasses (including composition)	Lipoprotein subclasses	23562	Cholesteryl Esters in Large HDL	L_HDL_CE	PRAM1	19	8490056	8503112	promoter_DHS	645	24867	2.89197e-23	9.36259e-21	0.112832	0.0666299	5.17928e-29	4.6625e-29	1.4722e-28	1.4722e-28
NMR metabolomics	NMR Lipoprotein subclasses (including composition)	Lipoprotein subclasses	23562	Cholesteryl Esters in Large HDL	L_HDL_CE	ANGPTL8	19	11237450	11241943	promoter_DHS	158	4667	0.0384733	0.0443716	0.363883	0.379133	7.93482e-09	8.17868e-09	2.41647e-08	2.41647e-08
NMR metabolomics	NMR Lipoprotein subclasses (including composition)	Lipoprotein subclasses	23562	Cholesteryl Esters in Large HDL	L_HDL_CE	PLTP	20	45898621	45912155	promoter_DHS	752	25523	1.69449e-113	4.96112e-110	7.27639e-20	8.36701e-22	1.13087e-92	9.25734e-93	1.01635e-112	1.01635e-112
NMR metabolomics	NMR Lipoprotein subclasses (including composition)	Lipoprotein subclasses	23562	Cholesteryl Esters in Large HDL	L_HDL_CE	ZNF335	20	45948653	45972172	promoter_DHS	1411	50198	1.41366e-70	5.54338e-65	4.23513e-13	2.12833e-15	1.29502e-27	1.00558e-27	8.48195e-70	8.48195e-70
NMR metabolomics	NMR Lipoprotein subclasses (including composition)	Lipoprotein subclasses	23562	Cholesteryl Esters in Large HDL	L_HDL_CE	NEURL2	20	45888625	45891287	promoter_DHS	261	6063	5.45661e-25	5.43283e-25	4.64051e-21	1.22906e-22	6.9498e-25	6.29092e-25	8.9417e-25	8.9417e-25
NMR metabolomics	NMR Lipoprotein subclasses (including composition)	Lipoprotein subclasses	23562	Cholesteryl Esters in Large HDL	L_HDL_CE	NCOA5	20	46060985	46089952	promoter_DHS	1177	28875	1.46121e-16	4.06705e-16	0.643246	0.828988	7.62256e-12	5.84942e-12	6.66134e-16	6.66134e-16
NMR metabolomics	NMR Lipoprotein subclasses (including composition)	Lipoprotein subclasses	23562	Cholesteryl Esters in Large HDL	L_HDL_CE	CTSA	20	45890144	45898820	promoter_DHS	514	25011	4.70769e-16	1.29575e-14	0.382246	0.638804	1.35277e-12	1.31847e-12	2.55351e-15	2.55351e-15
NMR metabolomics	NMR Lipoprotein subclasses (including composition)	Lipoprotein subclasses	23562	Cholesteryl Esters in Large HDL	L_HDL_CE	WFDC13	20	45702016	45708817	promoter_DHS	114	8956	5.44594e-16	3.90501e-15	0.415579	0.12829	1.94548e-12	1.62466e-12	3.10862e-15	3.10862e-15
NMR metabolomics	NMR Lipoprotein subclasses (including composition)	Lipoprotein subclasses	23562	Cholesteryl Esters in Large HDL	L_HDL_CE	SNX21	20	45833810	45843275	promoter_DHS	511	9975	1.61996e-15	2.5992e-15	9.17574e-11	4.30809e-11	1.29345e-09	1.18832e-09	5.9952e-15	5.9952e-15
NMR metabolomics	NMR Lipoprotein subclasses (including composition)	Lipoprotein subclasses	23562	Cholesteryl Esters in Large HDL	L_HDL_CE	SLC12A5	20	46021690	46060152	promoter_DHS	686	28499	1.04409e-11	1.56138e-10	0.103226	0.0857583	1.31121e-06	1.31322e-06	5.87181e-11	5.87181e-11
NMR metabolomics	NMR Lipoprotein subclasses (including composition)	Lipoprotein subclasses	23562	Cholesteryl Esters in Large HDL	L_HDL_CE	UBE2C	20	45812576	45816957	promoter_DHS	463	10409	3.87512e-11	4.58726e-11	0.00762538	0.00315103	3.91639e-10	3.3163e-10	1.12837e-10	1.12837e-10
NMR metabolomics	NMR Lipoprotein subclasses (including composition)	Lipoprotein subclasses	23562	Cholesteryl Esters in Large HDL	L_HDL_CE	WFDC10B	20	45684653	45705019	promoter_DHS	91	2625	9.59888e-09	9.48817e-09	2.90873e-06	1.55789e-06	1.04096e-08	1.00514e-08	1.47742e-08	1.47742e-08
NMR metabolomics	NMR Lipoprotein subclasses (including composition)	Lipoprotein subclasses	23562	Cholesteryl Esters in Large HDL	L_HDL_CE	SEMG1	20	45206997	45209772	promoter_DHS	304	2604	4.01991e-08	3.90806e-08	0.0789154	0.0745474	1.08639e-07	1.06214e-07	8.68507e-08	8.68507e-08
NMR metabolomics	NMR Lipoprotein subclasses (including composition)	Lipoprotein subclasses	23562	Cholesteryl Esters in Large HDL	L_HDL_CE	ACOT8	20	45841721	45857406	promoter_DHS	395	13892	3.32816e-05	7.29515e-05	7.36045e-08	6.1937e-08	0.00369829	0.00363465	2.01505e-07	2.01505e-07
NMR metabolomics	NMR Lipoprotein subclasses (including composition)	Lipoprotein subclasses	23562	Cholesteryl Esters in Large HDL	L_HDL_CE	MLXIPL	7	73593194	73624543	enhancer_CAGE	303	8337	6.79219e-08	7.33236e-08	5.68071e-06	1.70137e-06	1.62396e-07	1.39197e-07	1.41287e-07	1.41287e-07
NMR metabolomics	NMR Lipoprotein subclasses (including composition)	Lipoprotein subclasses	23562	Cholesteryl Esters in Large HDL	L_HDL_CE	BCL7B	7	73536356	73558002	enhancer_CAGE	358	9905	5.6654e-08	1.1307e-07	0.0697994	0.0597779	1.822e-07	1.70987e-07	1.58596e-07	1.58596e-07
NMR metabolomics	NMR Lipoprotein subclasses (including composition)	Lipoprotein subclasses	23562	Cholesteryl Esters in Large HDL	L_HDL_CE	APOA1	11	116835751	116837950	enhancer_CAGE	1097	27445	2.10449e-18	9.47918e-14	0.00808939	0.00943208	4.45518e-149	5.01026e-149	1.41493e-148	1.41493e-148
NMR metabolomics	NMR Lipoprotein subclasses (including composition)	Lipoprotein subclasses	23562	Cholesteryl Esters in Large HDL	L_HDL_CE	APOA5	11	116789367	116792420	enhancer_CAGE	32	4922	6.15759e-77	6.20126e-77	2.00348e-69	6.01135e-72	6.01528e-77	5.84061e-77	9.07552e-77	9.07552e-77
NMR metabolomics	NMR Lipoprotein subclasses (including composition)	Lipoprotein subclasses	23562	Cholesteryl Esters in Large HDL	L_HDL_CE	MADD	11	47269161	47330031	enhancer_CAGE	532	10087	0.000595284	0.00302416	0.00491978	0.00668645	6.55437e-19	7.48114e-19	2.09615e-18	2.09615e-18
NMR metabolomics	NMR Lipoprotein subclasses (including composition)	Lipoprotein subclasses	23562	Cholesteryl Esters in Large HDL	L_HDL_CE	ZPR1	11	116773799	116788050	enhancer_CAGE	200	4166	5.12805e-09	5.37786e-09	0.0480963	0.031974	2.07291e-08	1.92407e-08	1.24697e-08	1.24697e-08
NMR metabolomics	NMR Lipoprotein subclasses (including composition)	Lipoprotein subclasses	23562	Cholesteryl Esters in Large HDL	L_HDL_CE	FXYD2	11	117800844	117828698	enhancer_CAGE	391	8108	0.0244593	0.0288257	0.0189653	0.0163279	1.53625e-08	1.86625e-08	5.05574e-08	5.05574e-08
NMR metabolomics	NMR Lipoprotein subclasses (including composition)	Lipoprotein subclasses	23562	Cholesteryl Esters in Large HDL	L_HDL_CE	FADS2	11	61792980	61867354	enhancer_CAGE	2235	28650	6.05311e-08	1.6152e-07	3.54617e-05	2.59619e-05	8.13071e-05	7.02885e-05	2.63102e-07	2.63102e-07
NMR metabolomics	NMR Lipoprotein subclasses (including composition)	Lipoprotein subclasses	23562	Cholesteryl Esters in Large HDL	L_HDL_CE	TAGLN	11	117199321	117204782	enhancer_CAGE	924	34326	9.74503e-08	1.35248e-07	0.353184	0.285866	3.6126e-06	3.03459e-06	3.28555e-07	3.28555e-07
NMR metabolomics	NMR Lipoprotein subclasses (including composition)	Lipoprotein subclasses	23562	Cholesteryl Esters in Large HDL	L_HDL_CE	PLIN1	15	89664365	89679427	enhancer_CAGE	142	2490	1.22031e-09	1.27373e-09	4.7436e-06	3.83583e-06	9.31447e-09	9.03741e-09	3.2912e-09	3.2912e-09
NMR metabolomics	NMR Lipoprotein subclasses (including composition)	Lipoprotein subclasses	23562	Cholesteryl Esters in Large HDL	L_HDL_CE	SLTM	15	58879045	58933653	enhancer_CAGE	789	13406	3.94826e-08	7.01672e-08	0.125028	0.074395	2.72429e-06	2.24637e-06	1.48546e-07	1.48546e-07
NMR metabolomics	NMR Lipoprotein subclasses (including composition)	Lipoprotein subclasses	23562	Cholesteryl Esters in Large HDL	L_HDL_CE	CETP	16	56961850	56983845	enhancer_CAGE	78	4466	1.24516e-25	6.1647e-24	2.93077e-11	6.22935e-11	5.45624e-43	5.54179e-43	1.6496e-42	1.6496e-42
NMR metabolomics	NMR Lipoprotein subclasses (including composition)	Lipoprotein subclasses	23562	Cholesteryl Esters in Large HDL	L_HDL_CE	HERPUD1	16	56932048	56944863	enhancer_CAGE	790	20151	4.79584e-35	7.16617e-33	5.80372e-10	1.58572e-11	3.16874e-25	2.45628e-25	2.85838e-34	2.85838e-34
NMR metabolomics	NMR Lipoprotein subclasses (including composition)	Lipoprotein subclasses	23562	Cholesteryl Esters in Large HDL	L_HDL_CE	RSPRY1	16	57186137	57240475	enhancer_CAGE	900	19636	6.61911e-09	4.90846e-09	0.0455286	0.0523439	2.0068e-05	1.78631e-05	1.69055e-08	1.69055e-08
NMR metabolomics	NMR Lipoprotein subclasses (including composition)	Lipoprotein subclasses	23562	Cholesteryl Esters in Large HDL	L_HDL_CE	TPPP3	16	67389809	67393535	enhancer_CAGE	563	9573	2.59989e-08	2.61764e-08	0.0111631	0.00900303	5.5164e-07	4.95839e-07	7.45384e-08	7.45384e-08
NMR metabolomics	NMR Lipoprotein subclasses (including composition)	Lipoprotein subclasses	23562	Cholesteryl Esters in Large HDL	L_HDL_CE	ELP5	17	7251416	7259940	enhancer_CAGE	1117	31021.1	5.1528e-27	4.90974e-23	0.00801259	0.00476475	9.05061e-38	8.27738e-38	2.59402e-37	2.59402e-37
NMR metabolomics	NMR Lipoprotein subclasses (including composition)	Lipoprotein subclasses	23562	Cholesteryl Esters in Large HDL	L_HDL_CE	EIF5A	17	7306999	7312463	enhancer_CAGE	987	21245	3.6448e-15	5.81045e-15	0.104855	0.0813003	5.57805e-22	5.23215e-22	1.61987e-21	1.61987e-21
NMR metabolomics	NMR Lipoprotein subclasses (including composition)	Lipoprotein subclasses	23562	Cholesteryl Esters in Large HDL	L_HDL_CE	VAT1	17	43014605	43025123	enhancer_CAGE	519	12016	4.39454e-08	3.57472e-08	0.124092	0.103549	1.27113e-08	1.19311e-08	2.81407e-08	2.81407e-08
NMR metabolomics	NMR Lipoprotein subclasses (including composition)	Lipoprotein subclasses	23562	Cholesteryl Esters in Large HDL	L_HDL_CE	PLTP	20	45898621	45912155	enhancer_CAGE	713	21670	9.00262e-112	1.71388e-108	1.07654e-35	2.67619e-39	9.76458e-93	7.8161e-93	5.39873e-111	5.39873e-111
NMR metabolomics	NMR Lipoprotein subclasses (including composition)	Lipoprotein subclasses	23562	Cholesteryl Esters in Large HDL	L_HDL_CE	ZNF335	20	45948653	45972172	enhancer_CAGE	400	13686	1.01417e-23	1.62565e-23	0.00300224	0.000722844	8.97699e-21	7.49324e-21	3.74155e-23	3.74155e-23
NMR metabolomics	NMR Lipoprotein subclasses (including composition)	Lipoprotein subclasses	23562	Cholesteryl Esters in Large HDL	L_HDL_CE	WFDC3	20	45747944	45791932	enhancer_CAGE	465	8537	3.26399e-18	9.2804e-18	5.72925e-05	2.35861e-05	5.31341e-18	5.03215e-18	7.49015e-18	7.49015e-18
NMR metabolomics	NMR Lipoprotein subclasses (including composition)	Lipoprotein subclasses	23562	Cholesteryl Esters in Large HDL	L_HDL_CE	ACOT8	20	45841721	45857406	enhancer_CAGE	265	9705	6.39683e-14	4.53644e-13	2.2515e-05	1.4537e-05	3.32957e-09	3.31524e-09	3.36398e-13	3.36398e-13
NMR metabolomics	NMR Lipoprotein subclasses (including composition)	Lipoprotein subclasses	23562	Cholesteryl Esters in Large HDL	L_HDL_CE	NEURL2	20	45888625	45891287	enhancer_CAGE	511	14219	2.6147e-13	2.06113e-12	1.46302e-05	1.79504e-05	8.05815e-13	7.29193e-13	8.66862e-13	8.66862e-13
NMR metabolomics	NMR Lipoprotein subclasses (including composition)	Lipoprotein subclasses	23562	Cholesteryl Esters in Large HDL	L_HDL_CE	PPARG	3	12287368	12434356	enhancer_DHS	3940	101920	7.75869e-20	6.95823e-22	0.601157	0.74457	1.22224e-18	9.82596e-19	4.13259e-21	4.13259e-21
NMR metabolomics	NMR Lipoprotein subclasses (including composition)	Lipoprotein subclasses	23562	Cholesteryl Esters in Large HDL	L_HDL_CE	MLXIPL	7	73593194	73624543	enhancer_DHS	2077	47830.1	7.51289e-12	2.98098e-11	0.0420292	0.0263807	1.03005e-06	7.8714e-07	3.60031e-11	3.60031e-11
NMR metabolomics	NMR Lipoprotein subclasses (including composition)	Lipoprotein subclasses	23562	Cholesteryl Esters in Large HDL	L_HDL_CE	BAZ1B	7	73440398	73522278	enhancer_DHS	1398	34598	6.15402e-08	2.51201e-07	0.00892609	0.00496179	7.85632e-05	5.71694e-05	2.96136e-07	2.96136e-07
NMR metabolomics	NMR Lipoprotein subclasses (including composition)	Lipoprotein subclasses	23562	Cholesteryl Esters in Large HDL	L_HDL_CE	LPL	8	19901717	19967259	enhancer_DHS	1176	23247	1.96909e-08	2.67665e-07	0.0177871	0.0154004	6.20402e-12	6.00579e-12	1.83069e-11	1.83069e-11
NMR metabolomics	NMR Lipoprotein subclasses (including composition)	Lipoprotein subclasses	23562	Cholesteryl Esters in Large HDL	L_HDL_CE	ABCA1	9	104781002	104928237	enhancer_DHS	4853	155123	1.81046e-07	1.10426e-08	0.758253	0.8424	4.26534e-08	3.21404e-08	3.98301e-08	3.98301e-08
NMR metabolomics	NMR Lipoprotein subclasses (including composition)	Lipoprotein subclasses	23562	Cholesteryl Esters in Large HDL	L_HDL_CE	APOA1	11	116835751	116837950	enhancer_DHS	6677	138134	2.07673e-40	7.427e-32	0.0307741	0.0187961	2.23896e-148	2.47786e-148	7.05707e-148	7.05707e-148
NMR metabolomics	NMR Lipoprotein subclasses (including composition)	Lipoprotein subclasses	23562	Cholesteryl Esters in Large HDL	L_HDL_CE	APOA4	11	116820700	116823306	enhancer_DHS	218	4356	1.75871e-15	1.42803e-14	0.0466176	0.0643937	5.43031e-32	5.55468e-32	1.64754e-31	1.64754e-31
NMR metabolomics	NMR Lipoprotein subclasses (including composition)	Lipoprotein subclasses	23562	Cholesteryl Esters in Large HDL	L_HDL_CE	SIDT2	11	117178733	117197445	enhancer_DHS	1261	27462	9.98819e-10	9.43435e-09	0.0255556	0.014495	2.0436e-23	2.25231e-23	6.42866e-23	6.42866e-23
NMR metabolomics	NMR Lipoprotein subclasses (including composition)	Lipoprotein subclasses	23562	Cholesteryl Esters in Large HDL	L_HDL_CE	MADD	11	47269161	47330031	enhancer_DHS	1344	31013	0.0016635	0.00558285	0.0704285	0.0810114	2.14005e-18	2.36054e-18	6.73468e-18	6.73468e-18
NMR metabolomics	NMR Lipoprotein subclasses (including composition)	Lipoprotein subclasses	23562	Cholesteryl Esters in Large HDL	L_HDL_CE	PTPRJ	11	47980558	48170841	enhancer_DHS	5115	119873	2.5116e-08	8.07429e-09	0.292782	0.202604	3.29283e-17	3.22427e-17	9.77457e-17	9.77457e-17
NMR metabolomics	NMR Lipoprotein subclasses (including composition)	Lipoprotein subclasses	23562	Cholesteryl Esters in Large HDL	L_HDL_CE	ZNF408	11	46700818	46705912	enhancer_DHS	2672	68506	0.00328154	0.00526906	0.0967126	0.0990813	3.31454e-14	3.63989e-14	1.04139e-13	1.04139e-13
NMR metabolomics	NMR Lipoprotein subclasses (including composition)	Lipoprotein subclasses	23562	Cholesteryl Esters in Large HDL	L_HDL_CE	TAGLN	11	117199321	117204782	enhancer_DHS	2030	58851	2.60669e-13	1.75095e-12	0.597614	0.490591	3.03453e-10	3.28126e-10	1.35947e-12	1.35947e-12
NMR metabolomics	NMR Lipoprotein subclasses (including composition)	Lipoprotein subclasses	23562	Cholesteryl Esters in Large HDL	L_HDL_CE	SIK3	11	116843402	117098437	enhancer_DHS	2554	67335	1.24932e-10	3.20958e-10	0.256296	0.141981	5.41119e-06	5.6045e-06	5.39548e-10	5.39548e-10
NMR metabolomics	NMR Lipoprotein subclasses (including composition)	Lipoprotein subclasses	23562	Cholesteryl Esters in Large HDL	L_HDL_CE	FADS2	11	61792980	61867354	enhancer_DHS	7402	160551	1.52614e-10	1.56267e-09	1.23333e-09	5.12454e-10	7.16651e-06	5.91237e-06	6.02717e-10	6.02717e-10
NMR metabolomics	NMR Lipoprotein subclasses (including composition)	Lipoprotein subclasses	23562	Cholesteryl Esters in Large HDL	L_HDL_CE	ACP2	11	47239302	47248906	enhancer_DHS	2195	60484	4.54887e-05	5.66069e-05	0.00186998	0.00111157	1.17026e-09	1.37739e-09	3.79612e-09	3.79612e-09
NMR metabolomics	NMR Lipoprotein subclasses (including composition)	Lipoprotein subclasses	23562	Cholesteryl Esters in Large HDL	L_HDL_CE	TMPRSS13	11	117900643	117929459	enhancer_DHS	2314	66223	0.023281	0.0280531	0.104859	0.12118	5.9315e-09	6.95534e-09	1.92082e-08	1.92082e-08
NMR metabolomics	NMR Lipoprotein subclasses (including composition)	Lipoprotein subclasses	23562	Cholesteryl Esters in Large HDL	L_HDL_CE	ZPR1	11	116773799	116788050	enhancer_DHS	413	7353	9.82871e-09	9.50088e-09	0.0612076	0.0444849	3.62711e-08	3.33449e-08	2.26795e-08	2.26795e-08
NMR metabolomics	NMR Lipoprotein subclasses (including composition)	Lipoprotein subclasses	23562	Cholesteryl Esters in Large HDL	L_HDL_CE	SCARB1	12	124776856	124882668	enhancer_DHS	3241	117404	1.07403e-20	4.21563e-19	0.000169578	2.16056e-05	5.44202e-11	4.59039e-11	6.28407e-20	6.28407e-20
NMR metabolomics	NMR Lipoprotein subclasses (including composition)	Lipoprotein subclasses	23562	Cholesteryl Esters in Large HDL	L_HDL_CE	ATP6V0A2	12	123712318	123761755	enhancer_DHS	2633	98982.9	0.0251568	0.0385037	0.0612523	0.0652636	3.10954e-16	3.67772e-16	1.11022e-15	1.11022e-15
NMR metabolomics	NMR Lipoprotein subclasses (including composition)	Lipoprotein subclasses	23562	Cholesteryl Esters in Large HDL	L_HDL_CE	UBC	12	124911604	124917368	enhancer_DHS	5594	158010	5.59322e-11	3.19601e-13	0.0942968	0.0648224	5.74891e-11	4.43426e-11	1.88294e-12	1.88294e-12
NMR metabolomics	NMR Lipoprotein subclasses (including composition)	Lipoprotein subclasses	23562	Cholesteryl Esters in Large HDL	L_HDL_CE	CCDC92	12	123918660	123972831	enhancer_DHS	2023	67488.1	1.71794e-09	5.95739e-12	0.720535	0.617147	1.26381e-06	9.41425e-07	3.56206e-11	3.56206e-11
NMR metabolomics	NMR Lipoprotein subclasses (including composition)	Lipoprotein subclasses	23562	Cholesteryl Esters in Large HDL	L_HDL_CE	SH2B3	12	111405948	111451623	enhancer_DHS	7390	154938	1.11815e-08	2.28654e-08	0.0681791	0.057557	7.72082e-05	5.99323e-05	4.50461e-08	4.50461e-08
NMR metabolomics	NMR Lipoprotein subclasses (including composition)	Lipoprotein subclasses	23562	Cholesteryl Esters in Large HDL	L_HDL_CE	ADAM10	15	58588807	58749978	enhancer_DHS	7697	187989	1.72398e-33	9.08268e-31	0.183959	0.160045	1.43668e-26	1.60419e-26	1.03243e-32	1.03243e-32
NMR metabolomics	NMR Lipoprotein subclasses (including composition)	Lipoprotein subclasses	23562	Cholesteryl Esters in Large HDL	L_HDL_CE	LIPC	15	58410569	58569843	enhancer_DHS	6374	162861	7.2644e-30	1.45841e-23	0.990098	0.844669	1.05995e-12	9.53074e-13	4.35864e-29	4.35864e-29
NMR metabolomics	NMR Lipoprotein subclasses (including composition)	Lipoprotein subclasses	23562	Cholesteryl Esters in Large HDL	L_HDL_CE	SLTM	15	58879045	58933653	enhancer_DHS	3119	84819	1.20696e-10	4.39864e-09	0.269737	0.323094	1.69223e-05	1.47964e-05	7.04823e-10	7.04823e-10
NMR metabolomics	NMR Lipoprotein subclasses (including composition)	Lipoprotein subclasses	23562	Cholesteryl Esters in Large HDL	L_HDL_CE	MINDY2	15	58771192	58861900	enhancer_DHS	1994	55924	5.45673e-10	2.09524e-08	0.120063	0.0676039	3.20737e-05	3.16341e-05	3.19083e-09	3.19083e-09
NMR metabolomics	NMR Lipoprotein subclasses (including composition)	Lipoprotein subclasses	23562	Cholesteryl Esters in Large HDL	L_HDL_CE	LDHAL6B	15	59206823	59208515	enhancer_DHS	1425	29201	3.74251e-08	5.84248e-07	0.844647	0.771933	1.57481e-08	1.42287e-08	3.69887e-08	3.69887e-08
NMR metabolomics	NMR Lipoprotein subclasses (including composition)	Lipoprotein subclasses	23562	Cholesteryl Esters in Large HDL	L_HDL_CE	HERPUD1	16	56932048	56944863	enhancer_DHS	3223	102495	3.67156e-74	4.61365e-67	0.0166245	0.0880547	4.74637e-32	3.71751e-32	2.20293e-73	2.20293e-73
NMR metabolomics	NMR Lipoprotein subclasses (including composition)	Lipoprotein subclasses	23562	Cholesteryl Esters in Large HDL	L_HDL_CE	NLRC5	16	56989485	57083531	enhancer_DHS	3016	67338	2.77112e-65	1.05631e-60	0.00674843	0.00517796	2.50379e-31	1.87776e-31	1.66263e-64	1.66263e-64
NMR metabolomics	NMR Lipoprotein subclasses (including composition)	Lipoprotein subclasses	23562	Cholesteryl Esters in Large HDL	L_HDL_CE	CETP	16	56961850	56983845	enhancer_DHS	903	30327	3.14205e-43	2.39441e-37	1.05898e-10	2.50732e-10	3.58679e-43	3.68534e-43	6.90918e-43	6.90918e-43
NMR metabolomics	NMR Lipoprotein subclasses (including composition)	Lipoprotein subclasses	23562	Cholesteryl Esters in Large HDL	L_HDL_CE	RSPRY1	16	57186137	57240475	enhancer_DHS	3549	87948.2	5.0972e-36	2.11883e-33	0.787455	0.366859	4.02698e-25	2.94666e-25	3.05098e-35	3.05098e-35
NMR metabolomics	NMR Lipoprotein subclasses (including composition)	Lipoprotein subclasses	23562	Cholesteryl Esters in Large HDL	L_HDL_CE	PLLP	16	57248547	57284687	enhancer_DHS	3960	110929	1.54942e-33	1.93102e-31	0.00858771	0.00189499	5.01043e-18	3.94328e-18	9.22252e-33	9.22252e-33
NMR metabolomics	NMR Lipoprotein subclasses (including composition)	Lipoprotein subclasses	23562	Cholesteryl Esters in Large HDL	L_HDL_CE	NUP93	16	56730105	56850286	enhancer_DHS	1702	46991	1.72311e-31	9.77199e-30	0.512263	0.546668	9.52418e-19	7.88291e-19	1.01595e-30	1.01595e-30
NMR metabolomics	NMR Lipoprotein subclasses (including composition)	Lipoprotein subclasses	23562	Cholesteryl Esters in Large HDL	L_HDL_CE	OGFOD1	16	56451490	56479100	enhancer_DHS	2359	61001	7.19495e-16	1.14008e-15	3.18703e-06	2.82176e-07	4.78652e-19	4.01268e-19	1.30903e-18	1.30903e-18
NMR metabolomics	NMR Lipoprotein subclasses (including composition)	Lipoprotein subclasses	23562	Cholesteryl Esters in Large HDL	L_HDL_CE	MT1G	16	56666731	56668065	enhancer_DHS	1219	40814	3.29553e-09	2.68347e-08	0.0973838	0.0647919	7.20668e-17	6.66144e-17	2.077e-16	2.077e-16
NMR metabolomics	NMR Lipoprotein subclasses (including composition)	Lipoprotein subclasses	23562	Cholesteryl Esters in Large HDL	L_HDL_CE	CX3CL1	16	57372458	57385048	enhancer_DHS	1291	32072	9.76187e-15	4.72001e-14	0.0562661	0.0441387	2.27503e-14	2.00409e-14	2.76446e-14	2.76446e-14
NMR metabolomics	NMR Lipoprotein subclasses (including composition)	Lipoprotein subclasses	23562	Cholesteryl Esters in Large HDL	L_HDL_CE	NUDT21	16	56429133	56452199	enhancer_DHS	1049	22145	2.83405e-14	8.20063e-14	0.375772	0.185613	9.33506e-12	7.02646e-12	1.25788e-13	1.25788e-13
NMR metabolomics	NMR Lipoprotein subclasses (including composition)	Lipoprotein subclasses	23562	Cholesteryl Esters in Large HDL	L_HDL_CE	LCAT	16	67939750	67944131	enhancer_DHS	815	19214	0.00410648	0.0105785	0.0221479	0.0336056	1.19104e-13	1.30698e-13	3.73923e-13	3.73923e-13
NMR metabolomics	NMR Lipoprotein subclasses (including composition)	Lipoprotein subclasses	23562	Cholesteryl Esters in Large HDL	L_HDL_CE	GNAO1	16	56191347	56357457	enhancer_DHS	5321	121836	9.46463e-14	4.91421e-13	0.33067	0.299102	7.89601e-05	7.08115e-05	4.76286e-13	4.76286e-13
NMR metabolomics	NMR Lipoprotein subclasses (including composition)	Lipoprotein subclasses	23562	Cholesteryl Esters in Large HDL	L_HDL_CE	MT1X	16	56682424	56684196	enhancer_DHS	801	44830	7.66737e-09	1.76603e-07	0.258924	0.210569	8.51846e-12	8.16298e-12	2.49967e-11	2.49967e-11
NMR metabolomics	NMR Lipoprotein subclasses (including composition)	Lipoprotein subclasses	23562	Cholesteryl Esters in Large HDL	L_HDL_CE	MT1H	16	56669814	56671129	enhancer_DHS	254	4299	5.90374e-05	6.67633e-05	2.58108e-09	2.34717e-09	0.00098739	0.000930551	7.37542e-09	7.37542e-09
NMR metabolomics	NMR Lipoprotein subclasses (including composition)	Lipoprotein subclasses	23562	Cholesteryl Esters in Large HDL	L_HDL_CE	NFAT5	16	69565094	69704666	enhancer_DHS	2902	77799.1	0.690325	0.730509	0.87581	0.874867	3.26915e-09	3.70365e-09	1.04186e-08	1.04186e-08
NMR metabolomics	NMR Lipoprotein subclasses (including composition)	Lipoprotein subclasses	23562	Cholesteryl Esters in Large HDL	L_HDL_CE	ELP5	17	7251416	7259940	enhancer_DHS	2360	56712.9	4.231e-25	1.23571e-21	0.0256203	0.0179853	1.65905e-37	1.50068e-37	4.72769e-37	4.72769e-37
NMR metabolomics	NMR Lipoprotein subclasses (including composition)	Lipoprotein subclasses	23562	Cholesteryl Esters in Large HDL	L_HDL_CE	MPP3	17	43800799	43833170	enhancer_DHS	699	13984	7.0934e-10	4.36269e-09	0.115845	0.10066	2.62059e-15	2.57445e-15	7.77156e-15	7.77156e-15
NMR metabolomics	NMR Lipoprotein subclasses (including composition)	Lipoprotein subclasses	23562	Cholesteryl Esters in Large HDL	L_HDL_CE	ETV4	17	43527844	43579620	enhancer_DHS	5612	123125	6.37566e-11	3.50798e-11	0.705144	0.653737	1.62517e-14	1.36492e-14	4.45199e-14	4.45199e-14
NMR metabolomics	NMR Lipoprotein subclasses (including composition)	Lipoprotein subclasses	23562	Cholesteryl Esters in Large HDL	L_HDL_CE	VAT1	17	43014605	43025123	enhancer_DHS	1154	36803	1.64104e-07	2.50125e-06	0.00633231	0.00596963	3.90963e-08	3.77067e-08	1.02403e-07	1.02403e-07
NMR metabolomics	NMR Lipoprotein subclasses (including composition)	Lipoprotein subclasses	23562	Cholesteryl Esters in Large HDL	L_HDL_CE	DUSP3	17	43766121	43778988	enhancer_DHS	601	14198	0.000151493	0.000677728	0.897424	0.870415	9.66013e-08	1.04054e-07	3.00446e-07	3.00446e-07
NMR metabolomics	NMR Lipoprotein subclasses (including composition)	Lipoprotein subclasses	23562	Cholesteryl Esters in Large HDL	L_HDL_CE	DYM	18	49041474	49461347	enhancer_DHS	4241	131322	2.50152e-20	1.80965e-22	0.0946586	0.0512918	1.20827e-43	9.12895e-44	3.12005e-43	3.12005e-43
NMR metabolomics	NMR Lipoprotein subclasses (including composition)	Lipoprotein subclasses	23562	Cholesteryl Esters in Large HDL	L_HDL_CE	LIPG	18	49560699	49599182	enhancer_DHS	5229	122147	1.91986e-10	1.36136e-09	0.266127	0.381013	2.55185e-09	2.6566e-09	8.93979e-10	8.93979e-10
NMR metabolomics	NMR Lipoprotein subclasses (including composition)	Lipoprotein subclasses	23562	Cholesteryl Esters in Large HDL	L_HDL_CE	GRIK5	19	41998321	42069498	enhancer_DHS	1537	49079	0.00224555	0.0033158	0.00283173	0.00250951	5.79531e-12	6.72673e-12	1.86793e-11	1.86793e-11
NMR metabolomics	NMR Lipoprotein subclasses (including composition)	Lipoprotein subclasses	23562	Cholesteryl Esters in Large HDL	L_HDL_CE	ZNF558	19	8806170	8832328	enhancer_DHS	1383	37294	1.99109e-07	9.27639e-07	0.929251	0.902408	1.68964e-09	1.61376e-09	4.92768e-09	4.92768e-09
NMR metabolomics	NMR Lipoprotein subclasses (including composition)	Lipoprotein subclasses	23562	Cholesteryl Esters in Large HDL	L_HDL_CE	PLTP	20	45898621	45912155	enhancer_DHS	1669	47129	2.05884e-96	1.38637e-93	2.37113e-25	1.94704e-28	2.17577e-92	1.69012e-92	1.23321e-95	1.23321e-95
NMR metabolomics	NMR Lipoprotein subclasses (including composition)	Lipoprotein subclasses	23562	Cholesteryl Esters in Large HDL	L_HDL_CE	WFDC3	20	45747944	45791932	enhancer_DHS	3620	117341	6.21101e-56	2.19395e-66	0.000240227	3.09821e-05	5.07941e-85	3.78777e-85	1.30186e-84	1.30186e-84
NMR metabolomics	NMR Lipoprotein subclasses (including composition)	Lipoprotein subclasses	23562	Cholesteryl Esters in Large HDL	L_HDL_CE	ZNF335	20	45948653	45972172	enhancer_DHS	1704	63396	9.06504e-45	7.65555e-48	0.00278837	0.000870413	1.6442e-27	1.27254e-27	4.58945e-47	4.58945e-47
NMR metabolomics	NMR Lipoprotein subclasses (including composition)	Lipoprotein subclasses	23562	Cholesteryl Esters in Large HDL	L_HDL_CE	NEURL2	20	45888625	45891287	enhancer_DHS	816	31007	6.93673e-37	3.00201e-34	2.54156e-06	5.50097e-06	3.71886e-24	3.33103e-24	4.15244e-36	4.15244e-36
NMR metabolomics	NMR Lipoprotein subclasses (including composition)	Lipoprotein subclasses	23562	Cholesteryl Esters in Large HDL	L_HDL_CE	PCIF1	20	45934628	45948023	enhancer_DHS	1294	44043	3.90685e-16	2.83963e-15	0.204264	0.285135	4.87774e-08	4.10198e-08	1.9984e-15	1.9984e-15
NMR metabolomics	NMR Lipoprotein subclasses (including composition)	Lipoprotein subclasses	23562	Cholesteryl Esters in Large HDL	L_HDL_CE	SNX21	20	45833810	45843275	enhancer_DHS	718	12006	2.08974e-15	3.25136e-15	3.23165e-09	1.49046e-09	1.54535e-09	1.40826e-09	7.77156e-15	7.77156e-15
NMR metabolomics	NMR Lipoprotein subclasses (including composition)	Lipoprotein subclasses	23562	Cholesteryl Esters in Large HDL	L_HDL_CE	ACOT8	20	45841721	45857406	enhancer_DHS	693	19024	2.52799e-09	6.17172e-08	0.378246	0.471555	6.51662e-09	6.41796e-09	8.32131e-09	8.32131e-09
NMR metabolomics	NMR Lipoprotein subclasses (including composition)	Lipoprotein subclasses	23562	Cholesteryl Esters in Large HDL	L_HDL_CE	RNVU1-1	1	148362374	148362532	ncRNA	79	2002	3.96607e-11	3.95978e-11	0.00214532	0.00158666	8.54942e-11	8.28356e-11	8.08227e-11	8.08227e-11
NMR metabolomics	NMR Lipoprotein subclasses (including composition)	Lipoprotein subclasses	23562	Cholesteryl Esters in Large HDL	L_HDL_CE	LINC01719	1	146052603	146061946	ncRNA	1359	92177.3	0.0043649	0.00523577	0.171453	0.173751	3.4152e-08	4.03743e-08	1.11009e-07	1.11009e-07
NMR metabolomics	NMR Lipoprotein subclasses (including composition)	Lipoprotein subclasses	23562	Cholesteryl Esters in Large HDL	L_HDL_CE	HCP5	6	31400701	31465807	ncRNA	1257	51413	1.01612e-07	9.22652e-08	9.35627e-05	3.59992e-05	1.42806e-07	1.25939e-07	1.68251e-07	1.68251e-07
NMR metabolomics	NMR Lipoprotein subclasses (including composition)	Lipoprotein subclasses	23562	Cholesteryl Esters in Large HDL	L_HDL_CE	RNU4-80P	15	59212649	59212786	ncRNA	48	2126	1.97491e-11	2.00292e-11	1.23006e-05	7.93646e-06	3.93332e-11	3.80824e-11	3.94101e-11	3.94101e-11
NMR metabolomics	NMR Lipoprotein subclasses (including composition)	Lipoprotein subclasses	23562	Cholesteryl Esters in Large HDL	L_HDL_CE	LIPC-AS1	15	58434895	58498733	ncRNA	692	11946	4.6677e-11	3.77178e-10	0.00605997	0.00358564	5.70345e-08	5.90074e-08	2.48864e-10	2.48864e-10
NMR metabolomics	NMR Lipoprotein subclasses (including composition)	Lipoprotein subclasses	23563	Free Cholesterol in Large HDL	L_HDL_FC	MLXIPL	7	73593194	73624543	UTR	262	5188	3.97312e-08	4.06327e-08	6.56811e-06	2.94786e-06	9.57332e-08	8.72067e-08	8.31209e-08	8.31209e-08
NMR metabolomics	NMR Lipoprotein subclasses (including composition)	Lipoprotein subclasses	23563	Free Cholesterol in Large HDL	L_HDL_FC	LPL	8	19901717	19967259	UTR	802	21684	6.58531e-08	1.69351e-07	0.0677914	0.0456191	3.50064e-08	2.91809e-08	7.1492e-08	7.1492e-08
NMR metabolomics	NMR Lipoprotein subclasses (including composition)	Lipoprotein subclasses	23563	Free Cholesterol in Large HDL	L_HDL_FC	BACE1	11	117285207	117316259	UTR	1007	27215	3.28859e-57	2.7646e-57	7.08679e-07	2.62795e-09	1.58395e-56	1.16323e-56	7.36288e-57	7.36288e-57
NMR metabolomics	NMR Lipoprotein subclasses (including composition)	Lipoprotein subclasses	23563	Free Cholesterol in Large HDL	L_HDL_FC	APOA5	11	116789367	116792420	UTR	213	8559	5.1489e-49	5.86854e-49	4.07031e-24	3.19776e-28	1.73258e-48	1.46987e-48	1.22357e-48	1.22357e-48
NMR metabolomics	NMR Lipoprotein subclasses (including composition)	Lipoprotein subclasses	23563	Free Cholesterol in Large HDL	L_HDL_FC	APOC3	11	116829706	116833072	UTR	116	7466	0.0211665	0.0419635	0.0118846	0.0163772	2.15066e-24	2.57935e-24	7.03674e-24	7.03674e-24
NMR metabolomics	NMR Lipoprotein subclasses (including composition)	Lipoprotein subclasses	23563	Free Cholesterol in Large HDL	L_HDL_FC	FADS1	11	61799625	61829318	UTR	1653	32986	1.06449e-20	8.48697e-20	1.85216e-17	3.65151e-18	2.66761e-07	2.41778e-07	5.65761e-20	5.65761e-20
NMR metabolomics	NMR Lipoprotein subclasses (including composition)	Lipoprotein subclasses	23563	Free Cholesterol in Large HDL	L_HDL_FC	ZPR1	11	116773799	116788050	UTR	1113	24057	5.57355e-20	5.58908e-20	3.07363e-05	1.69485e-06	4.03932e-19	2.94884e-19	1.43882e-19	1.43882e-19
NMR metabolomics	NMR Lipoprotein subclasses (including composition)	Lipoprotein subclasses	23563	Free Cholesterol in Large HDL	L_HDL_FC	SIDT2	11	117178733	117197445	UTR	812	17680	0.00526161	0.0158578	0.785626	0.768566	4.76313e-20	5.19728e-20	1.49122e-19	1.49122e-19
NMR metabolomics	NMR Lipoprotein subclasses (including composition)	Lipoprotein subclasses	23563	Free Cholesterol in Large HDL	L_HDL_FC	SLC39A13	11	47407132	47416501	UTR	718	25965	6.63173e-08	2.50643e-07	0.152828	0.176619	1.20875e-17	1.17255e-17	3.57112e-17	3.57112e-17
NMR metabolomics	NMR Lipoprotein subclasses (including composition)	Lipoprotein subclasses	23563	Free Cholesterol in Large HDL	L_HDL_FC	NR1H3	11	47248300	47269032	UTR	540	13020	4.9097e-17	8.53339e-17	0.00494167	0.00308127	3.52944e-17	3.2963e-17	6.61108e-17	6.61108e-17
NMR metabolomics	NMR Lipoprotein subclasses (including composition)	Lipoprotein subclasses	23563	Free Cholesterol in Large HDL	L_HDL_FC	ARFGAP2	11	47164299	47177125	UTR	605	7749	9.61619e-11	1.12515e-10	0.344646	0.339127	6.74981e-12	6.63747e-12	1.88621e-11	1.88621e-11
NMR metabolomics	NMR Lipoprotein subclasses (including composition)	Lipoprotein subclasses	23563	Free Cholesterol in Large HDL	L_HDL_FC	TAGLN	11	117199321	117204782	UTR	506	15488	0.0771269	0.0979062	0.398094	0.408573	6.62314e-09	7.50952e-09	2.11156e-08	2.11156e-08
NMR metabolomics	NMR Lipoprotein subclasses (including composition)	Lipoprotein subclasses	23563	Free Cholesterol in Large HDL	L_HDL_FC	LIPC	15	58410569	58569843	UTR	819	15632	4.77284e-39	4.37773e-39	1.62638e-05	6.06062e-06	7.81352e-38	7.07807e-38	1.29067e-38	1.29067e-38
NMR metabolomics	NMR Lipoprotein subclasses (including composition)	Lipoprotein subclasses	23563	Free Cholesterol in Large HDL	L_HDL_FC	MYO1E	15	59132434	59372900	UTR	1455	53327	0.000222613	0.000517453	0.364986	0.313597	9.95836e-21	1.1126e-20	3.15295e-20	3.15295e-20
NMR metabolomics	NMR Lipoprotein subclasses (including composition)	Lipoprotein subclasses	23563	Free Cholesterol in Large HDL	L_HDL_FC	FRMD5	15	43870761	44195252	UTR	1165	44190	1.02327e-05	1.65234e-05	0.621904	0.657459	6.42855e-09	5.95479e-09	1.85388e-08	1.85388e-08
NMR metabolomics	NMR Lipoprotein subclasses (including composition)	Lipoprotein subclasses	23563	Free Cholesterol in Large HDL	L_HDL_FC	NUP93	16	56730105	56850286	UTR	2099	53589	8.24708e-18	4.44753e-17	0.00294583	0.00347443	3.75284e-12	2.95163e-12	4.1742e-17	4.1742e-17
NMR metabolomics	NMR Lipoprotein subclasses (including composition)	Lipoprotein subclasses	23563	Free Cholesterol in Large HDL	L_HDL_FC	SLC12A3	16	56865207	56915850	UTR	653	14765	5.45254e-15	9.55488e-15	2.39824e-11	8.99322e-12	1.27672e-11	1.13773e-11	2.08722e-14	2.08722e-14
NMR metabolomics	NMR Lipoprotein subclasses (including composition)	Lipoprotein subclasses	23563	Free Cholesterol in Large HDL	L_HDL_FC	HERPUD1	16	56932048	56944863	UTR	475	8205	6.47795e-12	8.68268e-12	0.0257644	0.0285772	3.02921e-08	2.97297e-08	2.22544e-11	2.22544e-11
NMR metabolomics	NMR Lipoprotein subclasses (including composition)	Lipoprotein subclasses	23563	Free Cholesterol in Large HDL	L_HDL_FC	CETP	16	56961850	56983845	UTR	114	962	6.58235e-08	6.78883e-08	3.60454e-09	3.44988e-09	1.74139e-05	1.72652e-05	1.00447e-08	1.00447e-08
NMR metabolomics	NMR Lipoprotein subclasses (including composition)	Lipoprotein subclasses	23563	Free Cholesterol in Large HDL	L_HDL_FC	PLLP	16	57248547	57284687	UTR	1613	51665	2.17955e-05	8.22671e-05	0.371351	0.35899	3.36951e-09	4.18465e-09	1.11981e-08	1.11981e-08
NMR metabolomics	NMR Lipoprotein subclasses (including composition)	Lipoprotein subclasses	23563	Free Cholesterol in Large HDL	L_HDL_FC	CIAPIN1	16	57428169	57447528	UTR	325	20278	7.23574e-08	7.47012e-08	3.36024e-06	2.00483e-06	1.13949e-07	1.06648e-07	1.29994e-07	1.29994e-07
NMR metabolomics	NMR Lipoprotein subclasses (including composition)	Lipoprotein subclasses	23563	Free Cholesterol in Large HDL	L_HDL_FC	NUDT21	16	56429133	56452199	UTR	937	26233	1.00984e-07	2.03331e-07	0.848647	0.636933	4.28916e-07	3.60271e-07	3.01088e-07	3.01088e-07
NMR metabolomics	NMR Lipoprotein subclasses (including composition)	Lipoprotein subclasses	23563	Free Cholesterol in Large HDL	L_HDL_FC	EIF5A	17	7306999	7312463	UTR	560	22985	2.53777e-12	8.05279e-10	0.00218515	0.00175911	9.14641e-25	9.36559e-25	2.77641e-24	2.77641e-24
NMR metabolomics	NMR Lipoprotein subclasses (including composition)	Lipoprotein subclasses	23563	Free Cholesterol in Large HDL	L_HDL_FC	TNNC2	20	45823214	45833745	UTR	90	3545	8.90852e-21	9.18364e-21	8.00178e-10	2.63934e-10	2.78456e-20	2.63335e-20	2.0337e-20	2.0337e-20
NMR metabolomics	NMR Lipoprotein subclasses (including composition)	Lipoprotein subclasses	23563	Free Cholesterol in Large HDL	L_HDL_FC	SLC12A5	20	46021690	46060152	UTR	828	24554	4.03612e-14	1.63271e-12	0.177316	0.192318	1.62087e-12	1.52166e-12	2.25153e-13	2.25153e-13
NMR metabolomics	NMR Lipoprotein subclasses (including composition)	Lipoprotein subclasses	23563	Free Cholesterol in Large HDL	L_HDL_FC	SNX21	20	45833810	45843275	UTR	402	9254	2.43782e-12	2.09242e-12	0.00478673	0.00351303	4.05624e-10	3.71051e-10	6.71707e-12	6.71707e-12
NMR metabolomics	NMR Lipoprotein subclasses (including composition)	Lipoprotein subclasses	23563	Free Cholesterol in Large HDL	L_HDL_FC	EPPIN	20	45540626	45547752	UTR	643	38298	0.00124079	0.00275691	0.823966	0.61687	8.34086e-09	9.80772e-09	2.70449e-08	2.70449e-08
NMR metabolomics	NMR Lipoprotein subclasses (including composition)	Lipoprotein subclasses	23563	Free Cholesterol in Large HDL	L_HDL_FC	CTSA	20	45890144	45898820	UTR	339	12984	7.76544e-09	1.83084e-08	0.00152594	0.000445551	1.08898e-07	9.91165e-08	2.96047e-08	2.96047e-08
NMR metabolomics	NMR Lipoprotein subclasses (including composition)	Lipoprotein subclasses	23563	Free Cholesterol in Large HDL	L_HDL_FC	PCIF1	20	45934628	45948023	UTR	161	6174	1.09924e-05	2.55529e-05	0.279564	0.312323	1.15824e-07	1.19731e-07	3.5055e-07	3.5055e-07
NMR metabolomics	NMR Lipoprotein subclasses (including composition)	Lipoprotein subclasses	23563	Free Cholesterol in Large HDL	L_HDL_FC	APOA4	11	116820700	116823306	upstream	290	5277	7.22503e-12	5.52043e-11	0.000151811	0.000164985	2.5593e-29	2.60652e-29	7.74809e-29	7.74809e-29
NMR metabolomics	NMR Lipoprotein subclasses (including composition)	Lipoprotein subclasses	23563	Free Cholesterol in Large HDL	L_HDL_FC	OR4B1	11	48216810	48217739	upstream	319	7764	0.000261617	0.000800579	0.0382658	0.0415415	2.2244e-09	2.37699e-09	6.89446e-09	6.89446e-09
NMR metabolomics	NMR Lipoprotein subclasses (including composition)	Lipoprotein subclasses	23563	Free Cholesterol in Large HDL	L_HDL_FC	CETP	16	56961850	56983845	upstream	269	5796	3.88388e-32	2.77141e-31	0.000339003	0.000252745	2.63607e-38	2.55906e-38	7.79097e-38	7.79097e-38
NMR metabolomics	NMR Lipoprotein subclasses (including composition)	Lipoprotein subclasses	23563	Free Cholesterol in Large HDL	L_HDL_FC	HERPUD1	16	56932048	56944863	upstream	321	15574	1.09662e-18	4.99045e-18	0.370906	0.463925	4.14334e-14	3.67393e-14	5.39408e-18	5.39408e-18
NMR metabolomics	NMR Lipoprotein subclasses (including composition)	Lipoprotein subclasses	23563	Free Cholesterol in Large HDL	L_HDL_FC	MT1F	16	56657694	56660698	upstream	298	10399	7.20582e-15	1.1691e-13	0.240375	0.063521	1.44395e-14	1.68472e-14	2.17604e-14	2.17604e-14
NMR metabolomics	NMR Lipoprotein subclasses (including composition)	Lipoprotein subclasses	23563	Free Cholesterol in Large HDL	L_HDL_FC	NLRC5	16	56989485	57083531	upstream	295	3610	1.46011e-10	1.54596e-10	0.229695	0.199669	1.80129e-09	1.72581e-09	4.15172e-10	4.15172e-10
NMR metabolomics	NMR Lipoprotein subclasses (including composition)	Lipoprotein subclasses	23563	Free Cholesterol in Large HDL	L_HDL_FC	CCL17	16	57404767	57416062	upstream	289	9612	2.24245e-06	7.66458e-06	0.00991556	0.0113376	5.87744e-10	6.09883e-10	1.79552e-09	1.79552e-09
NMR metabolomics	NMR Lipoprotein subclasses (including composition)	Lipoprotein subclasses	23563	Free Cholesterol in Large HDL	L_HDL_FC	MT4	16	56565049	56568957	upstream	279	7392	7.48438e-09	6.97209e-09	0.00147814	0.000702235	1.23248e-08	1.10946e-08	1.33835e-08	1.33835e-08
NMR metabolomics	NMR Lipoprotein subclasses (including composition)	Lipoprotein subclasses	23563	Free Cholesterol in Large HDL	L_HDL_FC	AMFR	16	56361452	56425538	upstream	364	11365	1.28667e-07	1.52714e-07	0.00488825	0.00159806	8.47837e-07	6.88021e-07	3.53901e-07	3.53901e-07
NMR metabolomics	NMR Lipoprotein subclasses (including composition)	Lipoprotein subclasses	23563	Free Cholesterol in Large HDL	L_HDL_FC	PLTP	20	45898621	45912155	upstream	298	10909	1.2511e-106	3.80527e-105	3.67165e-62	2.4079e-70	5.83575e-101	4.83759e-101	7.26761e-106	7.26761e-106
NMR metabolomics	NMR Lipoprotein subclasses (including composition)	Lipoprotein subclasses	23563	Free Cholesterol in Large HDL	L_HDL_FC	NCOA5	20	46060985	46089952	upstream	318	14679	1.28068e-26	4.56061e-21	0.335503	0.492672	1.02828e-41	1.10796e-41	3.19991e-41	3.19991e-41
NMR metabolomics	NMR Lipoprotein subclasses (including composition)	Lipoprotein subclasses	23563	Free Cholesterol in Large HDL	L_HDL_FC	ZNF335	20	45948653	45972172	upstream	385	19608	2.56845e-07	1.33931e-06	0.681374	0.574939	2.3886e-09	2.60285e-09	7.43044e-09	7.43044e-09
NMR metabolomics	NMR Lipoprotein subclasses (including composition)	Lipoprotein subclasses	23563	Free Cholesterol in Large HDL	L_HDL_FC	FZD9	7	73433783	73436120	downstream	294	12313	2.90167e-08	2.3886e-08	0.0122312	0.00850306	5.29193e-07	4.82185e-07	7.47271e-08	7.47271e-08
NMR metabolomics	NMR Lipoprotein subclasses (including composition)	Lipoprotein subclasses	23563	Free Cholesterol in Large HDL	L_HDL_FC	LPL	8	19901717	19967259	downstream	297	11020	1.12335e-07	1.24898e-07	1.53528e-05	3.59527e-06	7.95114e-07	6.6635e-07	2.99848e-07	2.99848e-07
NMR metabolomics	NMR Lipoprotein subclasses (including composition)	Lipoprotein subclasses	23563	Free Cholesterol in Large HDL	L_HDL_FC	APOA5	11	116789367	116792420	downstream	81	5137	3.98545e-19	3.97323e-19	3.96583e-14	3.57783e-15	4.5109e-19	4.22188e-19	6.24237e-19	6.24237e-19
NMR metabolomics	NMR Lipoprotein subclasses (including composition)	Lipoprotein subclasses	23563	Free Cholesterol in Large HDL	L_HDL_FC	FOLH1	11	49146635	49208670	downstream	263	10798	1.44651e-10	1.41977e-10	0.000615905	0.000157164	4.47323e-10	3.68277e-10	3.17335e-10	3.17335e-10
NMR metabolomics	NMR Lipoprotein subclasses (including composition)	Lipoprotein subclasses	23563	Free Cholesterol in Large HDL	L_HDL_FC	DSCAML1	11	117427773	117817525	downstream	342	3915	0.0106918	0.0120302	0.370663	0.363673	4.74642e-08	4.79941e-08	1.43182e-07	1.43182e-07
NMR metabolomics	NMR Lipoprotein subclasses (including composition)	Lipoprotein subclasses	23563	Free Cholesterol in Large HDL	L_HDL_FC	ALDH1A2	15	57953424	58497866	downstream	340	16542	4.93207e-12	6.10444e-12	0.00301881	0.000833851	6.06549e-10	5.11431e-10	1.62086e-11	1.62086e-11
NMR metabolomics	NMR Lipoprotein subclasses (including composition)	Lipoprotein subclasses	23563	Free Cholesterol in Large HDL	L_HDL_FC	HERPUD1	16	56932048	56944863	downstream	219	5909.42	6.28395e-07	1.08207e-06	0.0726938	0.0685339	3.03493e-14	3.13207e-14	9.25926e-14	9.25926e-14
NMR metabolomics	NMR Lipoprotein subclasses (including composition)	Lipoprotein subclasses	23563	Free Cholesterol in Large HDL	L_HDL_FC	MT1F	16	56657694	56660698	downstream	266	8952	7.77796e-12	2.40019e-11	0.000879623	0.000398388	3.76229e-08	3.2837e-08	3.52343e-11	3.52343e-11
NMR metabolomics	NMR Lipoprotein subclasses (including composition)	Lipoprotein subclasses	23563	Free Cholesterol in Large HDL	L_HDL_FC	MT1H	16	56669814	56671129	downstream	296	17036	8.42332e-06	4.4e-06	0.0036109	0.00329898	6.83215e-10	6.34381e-10	1.97345e-09	1.97345e-09
NMR metabolomics	NMR Lipoprotein subclasses (including composition)	Lipoprotein subclasses	23563	Free Cholesterol in Large HDL	L_HDL_FC	RSPRY1	16	57186137	57240475	downstream	235	7996	7.28746e-08	8.06162e-08	2.30291e-05	6.39886e-06	1.97258e-07	1.67281e-07	1.6054e-07	1.6054e-07
NMR metabolomics	NMR Lipoprotein subclasses (including composition)	Lipoprotein subclasses	23563	Free Cholesterol in Large HDL	L_HDL_FC	ASGR2	17	7101322	7115700	downstream	356	11943	1.4052e-32	1.15453e-32	2.9924e-09	5.16191e-11	2.11415e-32	1.76456e-32	2.29225e-32	2.29225e-32
NMR metabolomics	NMR Lipoprotein subclasses (including composition)	Lipoprotein subclasses	23563	Free Cholesterol in Large HDL	L_HDL_FC	FBN3	19	8065402	8149846	downstream	261	7650	5.60589e-09	5.1026e-09	7.38409e-05	2.02429e-05	8.37567e-09	7.18321e-09	9.47819e-09	9.47819e-09
NMR metabolomics	NMR Lipoprotein subclasses (including composition)	Lipoprotein subclasses	23563	Free Cholesterol in Large HDL	L_HDL_FC	WFDC6	20	45534196	45539495	downstream	252	8833	7.88999e-12	9.27236e-12	0.000520254	0.000177076	6.60544e-11	5.6884e-11	2.2446e-11	2.2446e-11
NMR metabolomics	NMR Lipoprotein subclasses (including composition)	Lipoprotein subclasses	23563	Free Cholesterol in Large HDL	L_HDL_FC	EPPIN-WFDC6	20	45536986	45547426	downstream	252	8833	7.88999e-12	9.27236e-12	0.000520254	0.000177076	6.60544e-11	5.6884e-11	2.2446e-11	2.2446e-11
NMR metabolomics	NMR Lipoprotein subclasses (including composition)	Lipoprotein subclasses	23563	Free Cholesterol in Large HDL	L_HDL_FC	SEMG1	20	45206997	45209772	downstream	246	9212	0.00683225	0.0168802	0.44393	0.478786	3.70631e-08	4.11364e-08	1.16981e-07	1.16981e-07
NMR metabolomics	NMR Lipoprotein subclasses (including composition)	Lipoprotein subclasses	23563	Free Cholesterol in Large HDL	L_HDL_FC	GDAP1L1	20	44247099	44280917	downstream	256	29183	1.80013e-06	2.16617e-06	0.802367	0.760327	5.48098e-08	5.1961e-08	1.55815e-07	1.55815e-07
NMR metabolomics	NMR Lipoprotein subclasses (including composition)	Lipoprotein subclasses	23563	Free Cholesterol in Large HDL	L_HDL_FC	MLXIPL	7	73593194	73624543	promoter_CAGE	224	6127	2.08207e-07	2.53432e-07	9.36237e-08	4.98072e-08	5.19585e-07	4.72693e-07	1.37781e-07	1.37781e-07
NMR metabolomics	NMR Lipoprotein subclasses (including composition)	Lipoprotein subclasses	23563	Free Cholesterol in Large HDL	L_HDL_FC	BCL7B	7	73536356	73558002	promoter_CAGE	359	9905	1.05837e-07	2.13694e-07	0.0756038	0.0660742	5.6638e-07	5.31556e-07	3.37552e-07	3.37552e-07
NMR metabolomics	NMR Lipoprotein subclasses (including composition)	Lipoprotein subclasses	23563	Free Cholesterol in Large HDL	L_HDL_FC	APOA1	11	116835751	116837950	promoter_CAGE	420	9091	6.17894e-14	1.58609e-10	4.33109e-22	2.60817e-20	2.77062e-128	3.28735e-128	9.02083e-128	9.02083e-128
NMR metabolomics	NMR Lipoprotein subclasses (including composition)	Lipoprotein subclasses	23563	Free Cholesterol in Large HDL	L_HDL_FC	APOA5	11	116789367	116792420	promoter_CAGE	36	5151	8.08415e-49	8.45658e-49	2.00637e-45	3.84098e-47	9.50423e-49	9.06304e-49	1.3039e-48	1.3039e-48
NMR metabolomics	NMR Lipoprotein subclasses (including composition)	Lipoprotein subclasses	23563	Free Cholesterol in Large HDL	L_HDL_FC	APOC3	11	116829706	116833072	promoter_CAGE	185	3593	1.80954e-06	6.31084e-06	8.85331e-07	1.51456e-06	1.0911e-24	1.16728e-24	3.38371e-24	3.38371e-24
NMR metabolomics	NMR Lipoprotein subclasses (including composition)	Lipoprotein subclasses	23563	Free Cholesterol in Large HDL	L_HDL_FC	NR1H3	11	47248300	47269032	promoter_CAGE	149	1295	3.10615e-17	3.05931e-17	9.42874e-08	7.73248e-08	4.5564e-17	4.48626e-17	5.4986e-17	5.4986e-17
NMR metabolomics	NMR Lipoprotein subclasses (including composition)	Lipoprotein subclasses	23563	Free Cholesterol in Large HDL	L_HDL_FC	MYO1E	15	59132434	59372900	promoter_CAGE	456	16133	1.3585e-07	1.07216e-06	0.0232416	0.0158207	2.56977e-09	2.4348e-09	7.42441e-09	7.42441e-09
NMR metabolomics	NMR Lipoprotein subclasses (including composition)	Lipoprotein subclasses	23563	Free Cholesterol in Large HDL	L_HDL_FC	LIPC	15	58410569	58569843	promoter_CAGE	237	3715	2.48147e-07	2.68544e-07	0.208736	0.205893	6.74442e-08	6.76033e-08	1.60544e-07	1.60544e-07
NMR metabolomics	NMR Lipoprotein subclasses (including composition)	Lipoprotein subclasses	23563	Free Cholesterol in Large HDL	L_HDL_FC	CETP	16	56961850	56983845	promoter_CAGE	31	1209	3.62726e-39	3.75014e-39	1.3171e-41	7.77816e-42	5.6545e-39	5.58537e-39	2.9213e-41	2.9213e-41
NMR metabolomics	NMR Lipoprotein subclasses (including composition)	Lipoprotein subclasses	23563	Free Cholesterol in Large HDL	L_HDL_FC	HERPUD1	16	56932048	56944863	promoter_CAGE	429	12158	1.22975e-24	1.79523e-24	6.70396e-13	7.23868e-15	3.01996e-23	2.48468e-23	4.15637e-24	4.15637e-24
NMR metabolomics	NMR Lipoprotein subclasses (including composition)	Lipoprotein subclasses	23563	Free Cholesterol in Large HDL	L_HDL_FC	EIF5A	17	7306999	7312463	promoter_CAGE	771	16706	2.3948e-18	3.73252e-17	0.00501597	0.00343399	6.92335e-25	6.53643e-25	2.0173e-24	2.0173e-24
NMR metabolomics	NMR Lipoprotein subclasses (including composition)	Lipoprotein subclasses	23563	Free Cholesterol in Large HDL	L_HDL_FC	VAT1	17	43014605	43025123	promoter_CAGE	144	4615	4.42101e-09	4.08814e-09	4.24738e-05	2.76728e-05	4.5448e-09	4.31235e-09	6.50205e-09	6.50205e-09
NMR metabolomics	NMR Lipoprotein subclasses (including composition)	Lipoprotein subclasses	23563	Free Cholesterol in Large HDL	L_HDL_FC	PLTP	20	45898621	45912155	promoter_CAGE	359	15212	4.98213e-121	8.55291e-118	6.81399e-45	2.29672e-47	7.85463e-101	6.80707e-101	2.98754e-120	2.98754e-120
NMR metabolomics	NMR Lipoprotein subclasses (including composition)	Lipoprotein subclasses	23563	Free Cholesterol in Large HDL	L_HDL_FC	ZNF335	20	45948653	45972172	promoter_CAGE	390	13651	4.66565e-27	8.42454e-27	0.000713718	0.000146446	1.54397e-23	1.2887e-23	1.80085e-26	1.80085e-26
NMR metabolomics	NMR Lipoprotein subclasses (including composition)	Lipoprotein subclasses	23563	Free Cholesterol in Large HDL	L_HDL_FC	CTSA	20	45890144	45898820	promoter_CAGE	400	13398	9.35168e-16	1.10866e-14	3.12381e-06	4.66869e-06	7.02449e-15	6.41911e-15	4.10783e-15	4.10783e-15
NMR metabolomics	NMR Lipoprotein subclasses (including composition)	Lipoprotein subclasses	23563	Free Cholesterol in Large HDL	L_HDL_FC	NEURL2	20	45888625	45891287	promoter_CAGE	96	1240	7.04026e-09	7.018e-09	5.51027e-06	4.73664e-06	1.11968e-08	1.101e-08	1.29015e-08	1.29015e-08
NMR metabolomics	NMR Lipoprotein subclasses (including composition)	Lipoprotein subclasses	23563	Free Cholesterol in Large HDL	L_HDL_FC	ACOT8	20	45841721	45857406	promoter_CAGE	127	5383	3.62806e-08	4.54293e-08	0.139932	0.108527	1.99516e-06	1.88755e-06	1.18563e-07	1.18563e-07
NMR metabolomics	NMR Lipoprotein subclasses (including composition)	Lipoprotein subclasses	23563	Free Cholesterol in Large HDL	L_HDL_FC	MANEA	6	95577543	95609457	promoter_DHS	974	23339	4.97712e-08	3.09493e-08	0.149035	0.117552	9.32717e-08	7.82802e-08	7.90526e-08	7.90526e-08
NMR metabolomics	NMR Lipoprotein subclasses (including composition)	Lipoprotein subclasses	23563	Free Cholesterol in Large HDL	L_HDL_FC	MLXIPL	7	73593194	73624543	promoter_DHS	782	21620.6	2.12253e-09	3.78252e-09	3.73551e-05	1.0213e-05	2.08762e-06	1.66935e-06	8.14429e-09	8.14429e-09
NMR metabolomics	NMR Lipoprotein subclasses (including composition)	Lipoprotein subclasses	23563	Free Cholesterol in Large HDL	L_HDL_FC	LPL	8	19901717	19967259	promoter_DHS	235	11266	3.74851e-08	5.62226e-08	6.77745e-09	3.87053e-09	6.25082e-07	5.73858e-07	1.32241e-08	1.32241e-08
NMR metabolomics	NMR Lipoprotein subclasses (including composition)	Lipoprotein subclasses	23563	Free Cholesterol in Large HDL	L_HDL_FC	ADAM12	10	126012381	126388455	promoter_DHS	966	22510	2.48125e-08	2.52422e-08	0.00015761	7.03737e-05	7.92179e-08	7.05906e-08	5.62173e-08	5.62173e-08
NMR metabolomics	NMR Lipoprotein subclasses (including composition)	Lipoprotein subclasses	23563	Free Cholesterol in Large HDL	L_HDL_FC	APOA1	11	116835751	116837950	promoter_DHS	1043	18694	1.97071e-14	6.86554e-11	3.75026e-07	3.82623e-07	5.95808e-128	6.61156e-128	1.88035e-127	1.88035e-127
NMR metabolomics	NMR Lipoprotein subclasses (including composition)	Lipoprotein subclasses	23563	Free Cholesterol in Large HDL	L_HDL_FC	APOA4	11	116820700	116823306	promoter_DHS	724	14016	4.11796e-12	1.73271e-11	0.04777	0.0577262	6.87358e-29	7.00286e-29	2.08128e-28	2.08128e-28
NMR metabolomics	NMR Lipoprotein subclasses (including composition)	Lipoprotein subclasses	23563	Free Cholesterol in Large HDL	L_HDL_FC	APOC3	11	116829706	116833072	promoter_DHS	837	15256	1.40717e-08	5.29499e-08	6.18575e-05	7.742e-05	4.47945e-24	4.82292e-24	1.39345e-23	1.39345e-23
NMR metabolomics	NMR Lipoprotein subclasses (including composition)	Lipoprotein subclasses	23563	Free Cholesterol in Large HDL	L_HDL_FC	SIDT2	11	117178733	117197445	promoter_DHS	1194	25290	0.000963221	0.00307444	0.185719	0.187991	6.77216e-20	7.39321e-20	2.12072e-19	2.12072e-19
NMR metabolomics	NMR Lipoprotein subclasses (including composition)	Lipoprotein subclasses	23563	Free Cholesterol in Large HDL	L_HDL_FC	APOA5	11	116789367	116792420	promoter_DHS	584	16953	2.06446e-19	2.4876e-19	3.32201e-09	2.89974e-10	1.69196e-18	1.34023e-18	5.88179e-19	5.88179e-19
NMR metabolomics	NMR Lipoprotein subclasses (including composition)	Lipoprotein subclasses	23563	Free Cholesterol in Large HDL	L_HDL_FC	SLC39A13	11	47407132	47416501	promoter_DHS	130	5190	9.37527e-19	9.3628e-19	0.00046972	0.000226978	2.50798e-18	2.35317e-18	2.02814e-18	2.02814e-18
NMR metabolomics	NMR Lipoprotein subclasses (including composition)	Lipoprotein subclasses	23563	Free Cholesterol in Large HDL	L_HDL_FC	NR1H3	11	47248300	47269032	promoter_DHS	409	12127	0.000177401	0.000509956	0.0612621	0.0557998	4.2643e-16	5.0339e-16	1.44329e-15	1.44329e-15
NMR metabolomics	NMR Lipoprotein subclasses (including composition)	Lipoprotein subclasses	23563	Free Cholesterol in Large HDL	L_HDL_FC	TAGLN	11	117199321	117204782	promoter_DHS	799	24062	6.10926e-06	9.1658e-06	0.613133	0.740553	1.06737e-08	1.16408e-08	3.33582e-08	3.33582e-08
NMR metabolomics	NMR Lipoprotein subclasses (including composition)	Lipoprotein subclasses	23563	Free Cholesterol in Large HDL	L_HDL_FC	UBC	12	124911604	124917368	promoter_DHS	1748	50966.3	2.36034e-14	1.60075e-16	0.131626	0.0854389	4.4957e-12	3.54242e-12	8.88178e-16	8.88178e-16
NMR metabolomics	NMR Lipoprotein subclasses (including composition)	Lipoprotein subclasses	23563	Free Cholesterol in Large HDL	L_HDL_FC	LIPC	15	58410569	58569843	promoter_DHS	1920	51689	3.41285e-27	4.61501e-24	0.216101	0.19516	1.2481e-18	1.07578e-18	2.0462e-26	2.0462e-26
NMR metabolomics	NMR Lipoprotein subclasses (including composition)	Lipoprotein subclasses	23563	Free Cholesterol in Large HDL	L_HDL_FC	MYO1E	15	59132434	59372900	promoter_DHS	1780	49339	2.6584e-08	3.04999e-07	0.743795	0.66515	7.90831e-09	7.30914e-09	1.97265e-08	1.97265e-08
NMR metabolomics	NMR Lipoprotein subclasses (including composition)	Lipoprotein subclasses	23563	Free Cholesterol in Large HDL	L_HDL_FC	CETP	16	56961850	56983845	promoter_DHS	652	13891	1.19478e-37	8.46365e-33	6.58156e-13	3.64816e-13	7.93654e-39	7.9689e-39	2.30896e-38	2.30896e-38
NMR metabolomics	NMR Lipoprotein subclasses (including composition)	Lipoprotein subclasses	23563	Free Cholesterol in Large HDL	L_HDL_FC	SLC12A3	16	56865207	56915850	promoter_DHS	737	18591	3.93005e-23	9.24448e-21	1.53612e-08	4.51932e-09	6.07242e-23	5.81619e-23	1.01327e-22	1.01327e-22
NMR metabolomics	NMR Lipoprotein subclasses (including composition)	Lipoprotein subclasses	23563	Free Cholesterol in Large HDL	L_HDL_FC	MT1F	16	56657694	56660698	promoter_DHS	397	17565	5.97366e-19	1.28933e-18	5.79163e-09	1.78937e-10	4.81236e-17	3.74375e-17	2.40278e-18	2.40278e-18
NMR metabolomics	NMR Lipoprotein subclasses (including composition)	Lipoprotein subclasses	23563	Free Cholesterol in Large HDL	L_HDL_FC	HERPUD1	16	56932048	56944863	promoter_DHS	738	15509	1.39887e-16	2.96911e-16	0.506668	0.281031	4.27084e-14	3.45519e-14	6.66134e-16	6.66134e-16
NMR metabolomics	NMR Lipoprotein subclasses (including composition)	Lipoprotein subclasses	23563	Free Cholesterol in Large HDL	L_HDL_FC	NLRC5	16	56989485	57083531	promoter_DHS	813	16325	6.49086e-16	2.82109e-15	2.42556e-07	2.6361e-08	1.53039e-12	1.22151e-12	3.21965e-15	3.21965e-15
NMR metabolomics	NMR Lipoprotein subclasses (including composition)	Lipoprotein subclasses	23563	Free Cholesterol in Large HDL	L_HDL_FC	MT1A	16	56638666	56640087	promoter_DHS	954	31910	0.000226303	0.000425737	0.134748	0.154871	7.99038e-14	8.88381e-14	2.52465e-13	2.52465e-13
NMR metabolomics	NMR Lipoprotein subclasses (including composition)	Lipoprotein subclasses	23563	Free Cholesterol in Large HDL	L_HDL_FC	AMFR	16	56361452	56425538	promoter_DHS	1025	27284	3.01937e-10	6.04481e-10	0.801078	0.899893	2.05593e-06	1.62477e-06	1.20788e-09	1.20788e-09
NMR metabolomics	NMR Lipoprotein subclasses (including composition)	Lipoprotein subclasses	23563	Free Cholesterol in Large HDL	L_HDL_FC	RSPRY1	16	57186137	57240475	promoter_DHS	649	13714	1.06173e-09	2.88498e-09	5.76267e-09	3.99398e-09	3.67918e-06	3.6827e-06	3.50276e-09	3.50276e-09
NMR metabolomics	NMR Lipoprotein subclasses (including composition)	Lipoprotein subclasses	23563	Free Cholesterol in Large HDL	L_HDL_FC	MT1H	16	56669814	56671129	promoter_DHS	1240	61626	1.2785e-07	9.82307e-07	0.816531	0.982277	2.17116e-09	2.20298e-09	6.49806e-09	6.49806e-09
NMR metabolomics	NMR Lipoprotein subclasses (including composition)	Lipoprotein subclasses	23563	Free Cholesterol in Large HDL	L_HDL_FC	MT1G	16	56666731	56668065	promoter_DHS	416	17636	0.00017676	0.000383246	0.755591	0.686225	1.07111e-07	1.07886e-07	3.22349e-07	3.22349e-07
NMR metabolomics	NMR Lipoprotein subclasses (including composition)	Lipoprotein subclasses	23563	Free Cholesterol in Large HDL	L_HDL_FC	MPP3	17	43800799	43833170	promoter_DHS	861	13831	2.25992e-08	9.86757e-08	0.114044	0.0951047	2.06098e-13	2.02876e-13	6.13509e-13	6.13509e-13
NMR metabolomics	NMR Lipoprotein subclasses (including composition)	Lipoprotein subclasses	23563	Free Cholesterol in Large HDL	L_HDL_FC	VAT1	17	43014605	43025123	promoter_DHS	469	17072	1.90826e-07	3.15036e-06	1.98225e-06	1.81565e-06	1.62577e-08	1.61744e-08	4.6172e-08	4.6172e-08
NMR metabolomics	NMR Lipoprotein subclasses (including composition)	Lipoprotein subclasses	23563	Free Cholesterol in Large HDL	L_HDL_FC	PRAM1	19	8490056	8503112	promoter_DHS	645	24862	1.34191e-19	1.56675e-17	0.182141	0.117508	1.97036e-24	1.77363e-24	5.60043e-24	5.60043e-24
NMR metabolomics	NMR Lipoprotein subclasses (including composition)	Lipoprotein subclasses	23563	Free Cholesterol in Large HDL	L_HDL_FC	PLTP	20	45898621	45912155	promoter_DHS	752	25516	5.95085e-125	6.35298e-121	1.80247e-21	1.66465e-23	1.37714e-100	1.12738e-100	3.57017e-124	3.57017e-124
NMR metabolomics	NMR Lipoprotein subclasses (including composition)	Lipoprotein subclasses	23563	Free Cholesterol in Large HDL	L_HDL_FC	ZNF335	20	45948653	45972172	promoter_DHS	1411	50181	5.64848e-80	1.53087e-73	8.36675e-15	2.48482e-17	8.77496e-31	6.81276e-31	3.38908e-79	3.38908e-79
NMR metabolomics	NMR Lipoprotein subclasses (including composition)	Lipoprotein subclasses	23563	Free Cholesterol in Large HDL	L_HDL_FC	NEURL2	20	45888625	45891287	promoter_DHS	261	6060	1.0835e-27	1.09734e-27	6.34761e-24	1.24404e-25	1.45759e-27	1.31943e-27	1.82571e-27	1.82571e-27
NMR metabolomics	NMR Lipoprotein subclasses (including composition)	Lipoprotein subclasses	23563	Free Cholesterol in Large HDL	L_HDL_FC	NCOA5	20	46060985	46089952	promoter_DHS	1177	28864	2.58261e-19	8.70074e-19	0.838605	0.957142	7.36259e-14	5.64908e-14	1.19488e-18	1.19488e-18
NMR metabolomics	NMR Lipoprotein subclasses (including composition)	Lipoprotein subclasses	23563	Free Cholesterol in Large HDL	L_HDL_FC	CTSA	20	45890144	45898820	promoter_DHS	513	25001	8.26557e-19	4.58634e-17	0.285357	0.536658	1.25103e-14	1.21914e-14	4.87091e-18	4.87091e-18
NMR metabolomics	NMR Lipoprotein subclasses (including composition)	Lipoprotein subclasses	23563	Free Cholesterol in Large HDL	L_HDL_FC	SNX21	20	45833810	45843275	promoter_DHS	511	9971	6.71036e-17	1.12088e-16	5.25001e-11	2.29261e-11	4.25358e-10	3.90751e-10	2.84099e-16	2.84099e-16
NMR metabolomics	NMR Lipoprotein subclasses (including composition)	Lipoprotein subclasses	23563	Free Cholesterol in Large HDL	L_HDL_FC	WFDC13	20	45702016	45708817	promoter_DHS	113	8955	1.46205e-16	1.25151e-15	0.416097	0.127076	1.02694e-12	8.57533e-13	8.88178e-16	8.88178e-16
NMR metabolomics	NMR Lipoprotein subclasses (including composition)	Lipoprotein subclasses	23563	Free Cholesterol in Large HDL	L_HDL_FC	SLC12A5	20	46021690	46060152	promoter_DHS	686	28491	3.99091e-13	8.0502e-12	0.181958	0.157863	1.44504e-07	1.4483e-07	2.28129e-12	2.28129e-12
NMR metabolomics	NMR Lipoprotein subclasses (including composition)	Lipoprotein subclasses	23563	Free Cholesterol in Large HDL	L_HDL_FC	UBE2C	20	45812576	45816957	promoter_DHS	463	10406	1.96163e-11	2.40655e-11	0.00476926	0.00188268	2.32171e-10	1.96606e-10	5.88669e-11	5.88669e-11
NMR metabolomics	NMR Lipoprotein subclasses (including composition)	Lipoprotein subclasses	23563	Free Cholesterol in Large HDL	L_HDL_FC	WFDC10B	20	45684653	45705019	promoter_DHS	91	2625	8.72334e-11	8.62884e-11	1.45998e-07	6.5907e-08	9.4432e-11	9.11815e-11	1.34435e-10	1.34435e-10
NMR metabolomics	NMR Lipoprotein subclasses (including composition)	Lipoprotein subclasses	23563	Free Cholesterol in Large HDL	L_HDL_FC	ACOT8	20	45841721	45857406	promoter_DHS	395	13885	2.04794e-06	5.21179e-06	8.75488e-10	6.84313e-10	0.00105516	0.000997129	2.30395e-09	2.30395e-09
NMR metabolomics	NMR Lipoprotein subclasses (including composition)	Lipoprotein subclasses	23563	Free Cholesterol in Large HDL	L_HDL_FC	SEMG1	20	45206997	45209772	promoter_DHS	304	2603	3.92348e-09	3.80844e-09	0.0755927	0.0708987	9.98716e-09	9.76405e-09	8.33339e-09	8.33339e-09
NMR metabolomics	NMR Lipoprotein subclasses (including composition)	Lipoprotein subclasses	23563	Free Cholesterol in Large HDL	L_HDL_FC	PIGT	20	45416067	45456934	promoter_DHS	808	16058	2.44422e-06	3.70559e-06	0.732304	0.704385	1.02865e-07	1.00552e-07	2.94905e-07	2.94905e-07
NMR metabolomics	NMR Lipoprotein subclasses (including composition)	Lipoprotein subclasses	23563	Free Cholesterol in Large HDL	L_HDL_FC	ZSWIM3	20	45857617	45879122	promoter_DHS	375	10343	1.03281e-07	1.23877e-07	0.0168282	0.0197805	3.12354e-06	2.99528e-06	3.25929e-07	3.25929e-07
NMR metabolomics	NMR Lipoprotein subclasses (including composition)	Lipoprotein subclasses	23563	Free Cholesterol in Large HDL	L_HDL_FC	BCL7B	7	73536356	73558002	enhancer_CAGE	358	9903	1.05915e-07	2.1382e-07	0.0796139	0.0694526	5.6638e-07	5.31556e-07	3.37738e-07	3.37738e-07
NMR metabolomics	NMR Lipoprotein subclasses (including composition)	Lipoprotein subclasses	23563	Free Cholesterol in Large HDL	L_HDL_FC	APOA1	11	116835751	116837950	enhancer_CAGE	1096	27432	5.513e-16	5.67155e-12	0.021281	0.021131	8.95047e-128	1.00657e-127	2.84261e-127	2.84261e-127
NMR metabolomics	NMR Lipoprotein subclasses (including composition)	Lipoprotein subclasses	23563	Free Cholesterol in Large HDL	L_HDL_FC	APOA5	11	116789367	116792420	enhancer_CAGE	32	4922	9.20763e-49	9.23922e-49	3.31819e-44	9.09938e-46	8.93965e-49	8.67995e-49	1.35128e-48	1.35128e-48
NMR metabolomics	NMR Lipoprotein subclasses (including composition)	Lipoprotein subclasses	23563	Free Cholesterol in Large HDL	L_HDL_FC	MADD	11	47269161	47330031	enhancer_CAGE	532	10082	0.00131288	0.0051978	0.0075045	0.0093617	3.47462e-16	3.96528e-16	1.11022e-15	1.11022e-15
NMR metabolomics	NMR Lipoprotein subclasses (including composition)	Lipoprotein subclasses	23563	Free Cholesterol in Large HDL	L_HDL_FC	FADS2	11	61792980	61867354	enhancer_CAGE	2235	28640	5.05941e-10	1.59453e-09	1.8665e-05	1.24815e-05	2.43646e-06	2.03076e-06	2.30353e-09	2.30353e-09
NMR metabolomics	NMR Lipoprotein subclasses (including composition)	Lipoprotein subclasses	23563	Free Cholesterol in Large HDL	L_HDL_FC	FXYD2	11	117800844	117828698	enhancer_CAGE	391	8108	0.0371708	0.0434287	0.0337232	0.0294309	6.46944e-08	7.85962e-08	2.12912e-07	2.12912e-07
NMR metabolomics	NMR Lipoprotein subclasses (including composition)	Lipoprotein subclasses	23563	Free Cholesterol in Large HDL	L_HDL_FC	SLTM	15	58879045	58933653	enhancer_CAGE	788	13399	3.57444e-10	6.97139e-10	0.050582	0.0250431	3.61124e-08	2.9722e-08	1.39749e-09	1.39749e-09
NMR metabolomics	NMR Lipoprotein subclasses (including composition)	Lipoprotein subclasses	23563	Free Cholesterol in Large HDL	L_HDL_FC	PLIN1	15	89664365	89679427	enhancer_CAGE	142	2490	9.74801e-08	1.00929e-07	2.83872e-05	2.4221e-05	6.05897e-07	5.87907e-07	2.54298e-07	2.54298e-07
NMR metabolomics	NMR Lipoprotein subclasses (including composition)	Lipoprotein subclasses	23563	Free Cholesterol in Large HDL	L_HDL_FC	AQP9	15	58138169	58185911	enhancer_CAGE	824	17500	8.92171e-08	1.05239e-07	0.382093	0.401363	2.49938e-05	2.15831e-05	2.88501e-07	2.88501e-07
NMR metabolomics	NMR Lipoprotein subclasses (including composition)	Lipoprotein subclasses	23563	Free Cholesterol in Large HDL	L_HDL_FC	CETP	16	56961850	56983845	enhancer_CAGE	78	4464	6.54344e-23	2.13454e-21	6.65309e-11	1.34017e-10	2.08023e-38	2.11306e-38	6.28954e-38	6.28954e-38
NMR metabolomics	NMR Lipoprotein subclasses (including composition)	Lipoprotein subclasses	23563	Free Cholesterol in Large HDL	L_HDL_FC	HERPUD1	16	56932048	56944863	enhancer_CAGE	789	20141	7.17843e-32	5.97769e-30	1.81713e-08	7.1447e-10	5.29445e-23	4.10351e-23	4.25595e-31	4.25595e-31
NMR metabolomics	NMR Lipoprotein subclasses (including composition)	Lipoprotein subclasses	23563	Free Cholesterol in Large HDL	L_HDL_FC	RSPRY1	16	57186137	57240475	enhancer_CAGE	900	19632	4.64894e-08	3.45814e-08	0.0814802	0.093323	4.89362e-05	4.3565e-05	1.1888e-07	1.1888e-07
NMR metabolomics	NMR Lipoprotein subclasses (including composition)	Lipoprotein subclasses	23563	Free Cholesterol in Large HDL	L_HDL_FC	ELP5	17	7251416	7259940	enhancer_CAGE	1117	31012.1	6.08031e-30	1.70761e-25	0.00682567	0.00365623	3.22432e-42	2.94869e-42	9.24105e-42	9.24105e-42
NMR metabolomics	NMR Lipoprotein subclasses (including composition)	Lipoprotein subclasses	23563	Free Cholesterol in Large HDL	L_HDL_FC	EIF5A	17	7306999	7312463	enhancer_CAGE	987	21233	4.64828e-17	7.79905e-17	0.0960008	0.0740177	8.85554e-25	8.30601e-25	2.57159e-24	2.57159e-24
NMR metabolomics	NMR Lipoprotein subclasses (including composition)	Lipoprotein subclasses	23563	Free Cholesterol in Large HDL	L_HDL_FC	VAT1	17	43014605	43025123	enhancer_CAGE	519	12014	3.88057e-08	3.15596e-08	0.150537	0.126754	1.1658e-08	1.0942e-08	2.55728e-08	2.55728e-08
NMR metabolomics	NMR Lipoprotein subclasses (including composition)	Lipoprotein subclasses	23563	Free Cholesterol in Large HDL	L_HDL_FC	PLTP	20	45898621	45912155	enhancer_CAGE	713	21663	1.24951e-122	6.5415e-119	1.36933e-38	1.80041e-42	1.18901e-100	9.51814e-101	7.49561e-122	7.49561e-122
NMR metabolomics	NMR Lipoprotein subclasses (including composition)	Lipoprotein subclasses	23563	Free Cholesterol in Large HDL	L_HDL_FC	ZNF335	20	45948653	45972172	enhancer_CAGE	400	13680	4.66108e-27	8.41887e-27	0.000713152	0.000146393	1.54398e-23	1.2887e-23	1.79929e-26	1.79929e-26
NMR metabolomics	NMR Lipoprotein subclasses (including composition)	Lipoprotein subclasses	23563	Free Cholesterol in Large HDL	L_HDL_FC	WFDC3	20	45747944	45791932	enhancer_CAGE	465	8533	2.97875e-20	9.33121e-20	1.629e-05	5.90531e-06	6.28488e-20	5.95223e-20	7.79226e-20	7.79226e-20
NMR metabolomics	NMR Lipoprotein subclasses (including composition)	Lipoprotein subclasses	23563	Free Cholesterol in Large HDL	L_HDL_FC	ACOT8	20	45841721	45857406	enhancer_CAGE	265	9704	1.66596e-16	1.8343e-15	6.37259e-07	3.7515e-07	1.72654e-11	1.71906e-11	8.88178e-16	8.88178e-16
NMR metabolomics	NMR Lipoprotein subclasses (including composition)	Lipoprotein subclasses	23563	Free Cholesterol in Large HDL	L_HDL_FC	NEURL2	20	45888625	45891287	enhancer_CAGE	511	14218	9.47129e-16	1.11707e-14	2.16445e-06	3.07162e-06	7.45385e-15	6.7446e-15	4.21885e-15	4.21885e-15
