## Supplementary Tables for "Rare coding and noncoding variants map 1,342 diseases and biomarkers in 490,549 whole genomes" (part 24 of 32)

### Sheet: Supplementary Table 11 (continued)
Supplementary Table 11. Significant noncoding associations for 398 biomarkers using the UK Biobank 500k WGS data. Results for the significant genes (STAAR-O P-value < 3.57E-07 accounting for protein-coding genes; STAAR-O P-value < 2.50E-06 accounting for ncRNA genes) are presented in the table. For each noncoding functional category, the STAAR-O P-value is a P-value from an omnibus test that aggregated SKAT(1,25), SKAT(1,1), Burden(1,25), Burden(1,1), ACAT-V(1,25), and ACAT-V(1,1) using Cauchy method. Eight statistical tests are shown for comparison: SKAT(1,25), SKAT(1,1), Burden(1,25), Burden(1,1), ACAT-V(1,25), ACAT-V(1,1), ACAT-O and STAAR-O. For each significant association, the table reports the Trait.category (blood/urine/physical biomarkers or NMR metabolomics), high-level group, Metabolite.sub.class, UKBB field ID, phenotype name, gene symbol, chromosome, gene start and end positions, functional category (Category), the number of rare variants (MAF < 1%) within that functional category in the gene (#SNV), the cumulative minor allele count (#cMAC), and P-values for SKAT(1,25), SKAT(1,1), Burden(1,25), Burden(1,1), ACAT-V(1,25), ACAT-V(1,1), ACAT-O, and STAAR-O.
NMR metabolomics	NMR Lipoprotein subclasses (including composition)	Lipoprotein subclasses	23563	Free Cholesterol in Large HDL	L_HDL_FC	PPARG	3	12287368	12434356	enhancer_DHS	3939	101886	1.18711e-19	9.8534e-22	0.68394	0.834925	2.90624e-20	2.33634e-20	5.452e-21	5.452e-21
NMR metabolomics	NMR Lipoprotein subclasses (including composition)	Lipoprotein subclasses	23563	Free Cholesterol in Large HDL	L_HDL_FC	MLXIPL	7	73593194	73624543	enhancer_DHS	2077	47817.1	7.10654e-11	2.7567e-10	0.0962592	0.0628982	4.72725e-06	3.61677e-06	3.38992e-10	3.38992e-10
NMR metabolomics	NMR Lipoprotein subclasses (including composition)	Lipoprotein subclasses	23563	Free Cholesterol in Large HDL	L_HDL_FC	LPL	8	19901717	19967259	enhancer_DHS	1176	23238	9.87044e-08	1.03188e-06	0.029335	0.0268471	1.37129e-10	1.32752e-10	4.04412e-10	4.04412e-10
NMR metabolomics	NMR Lipoprotein subclasses (including composition)	Lipoprotein subclasses	23563	Free Cholesterol in Large HDL	L_HDL_FC	ABCA1	9	104781002	104928237	enhancer_DHS	4852	155056	2.73363e-07	2.22848e-08	0.456174	0.520313	1.49044e-07	1.12301e-07	9.35368e-08	9.35368e-08
NMR metabolomics	NMR Lipoprotein subclasses (including composition)	Lipoprotein subclasses	23563	Free Cholesterol in Large HDL	L_HDL_FC	ADAM12	10	126012381	126388455	enhancer_DHS	5071	118001	7.76636e-08	1.92667e-07	0.00961144	0.00690596	4.15374e-07	3.70987e-07	2.5896e-07	2.5896e-07
NMR metabolomics	NMR Lipoprotein subclasses (including composition)	Lipoprotein subclasses	23563	Free Cholesterol in Large HDL	L_HDL_FC	APOA1	11	116835751	116837950	enhancer_DHS	6674	138083	2.8802e-31	1.05539e-24	0.052058	0.0331919	4.49853e-127	4.97849e-127	1.41791e-126	1.41791e-126
NMR metabolomics	NMR Lipoprotein subclasses (including composition)	Lipoprotein subclasses	23563	Free Cholesterol in Large HDL	L_HDL_FC	APOA4	11	116820700	116823306	enhancer_DHS	218	4355	6.90787e-14	4.6665e-13	0.0200935	0.0286486	2.13889e-29	2.18791e-29	6.48937e-29	6.48937e-29
NMR metabolomics	NMR Lipoprotein subclasses (including composition)	Lipoprotein subclasses	23563	Free Cholesterol in Large HDL	L_HDL_FC	SIDT2	11	117178733	117197445	enhancer_DHS	1260	27454	6.86835e-07	3.31731e-06	0.124044	0.0915678	7.29082e-20	8.03582e-20	2.29356e-19	2.29356e-19
NMR metabolomics	NMR Lipoprotein subclasses (including composition)	Lipoprotein subclasses	23563	Free Cholesterol in Large HDL	L_HDL_FC	MADD	11	47269161	47330031	enhancer_DHS	1344	30999	0.00231999	0.00644551	0.130649	0.148159	1.13446e-15	1.25125e-15	3.66374e-15	3.66374e-15
NMR metabolomics	NMR Lipoprotein subclasses (including composition)	Lipoprotein subclasses	23563	Free Cholesterol in Large HDL	L_HDL_FC	PTPRJ	11	47980558	48170841	enhancer_DHS	5115	119841	3.21732e-07	1.29103e-07	0.303788	0.209327	2.80263e-14	2.7444e-14	8.32667e-14	8.32667e-14
NMR metabolomics	NMR Lipoprotein subclasses (including composition)	Lipoprotein subclasses	23563	Free Cholesterol in Large HDL	L_HDL_FC	ZNF408	11	46700818	46705912	enhancer_DHS	2671	68482	0.0060837	0.00898323	0.0657585	0.066748	1.46951e-12	1.61371e-12	4.61475e-12	4.61475e-12
NMR metabolomics	NMR Lipoprotein subclasses (including composition)	Lipoprotein subclasses	23563	Free Cholesterol in Large HDL	L_HDL_FC	FADS2	11	61792980	61867354	enhancer_DHS	7398	160496	1.09246e-12	1.95117e-11	2.46369e-10	8.87019e-11	1.02841e-06	8.47841e-07	6.11045e-12	6.11045e-12
NMR metabolomics	NMR Lipoprotein subclasses (including composition)	Lipoprotein subclasses	23563	Free Cholesterol in Large HDL	L_HDL_FC	MYRF	11	61752642	61788518	enhancer_DHS	3248	64215	3.56827e-09	1.12407e-08	0.85881	0.761977	0.000490785	0.000382	1.62507e-08	1.62507e-08
NMR metabolomics	NMR Lipoprotein subclasses (including composition)	Lipoprotein subclasses	23563	Free Cholesterol in Large HDL	L_HDL_FC	TAGLN	11	117199321	117204782	enhancer_DHS	2029	58827	1.78072e-08	4.00494e-08	0.961471	0.856289	2.61652e-08	2.82928e-08	3.87874e-08	3.87874e-08
NMR metabolomics	NMR Lipoprotein subclasses (including composition)	Lipoprotein subclasses	23563	Free Cholesterol in Large HDL	L_HDL_FC	ACP2	11	47239302	47248906	enhancer_DHS	2195	60459	0.000188341	0.000219096	0.00653781	0.00413186	3.13725e-08	3.69224e-08	1.01748e-07	1.01748e-07
NMR metabolomics	NMR Lipoprotein subclasses (including composition)	Lipoprotein subclasses	23563	Free Cholesterol in Large HDL	L_HDL_FC	SCARB1	12	124776856	124882668	enhancer_DHS	3241	117360	2.9995e-21	1.37589e-19	7.66575e-05	9.16617e-06	2.95766e-12	2.49494e-12	1.7613e-20	1.7613e-20
NMR metabolomics	NMR Lipoprotein subclasses (including composition)	Lipoprotein subclasses	23563	Free Cholesterol in Large HDL	L_HDL_FC	ATP6V0A2	12	123712318	123761755	enhancer_DHS	2633	98943.9	0.0329605	0.0530176	0.0732868	0.0719729	4.8641e-17	5.75282e-17	1.58138e-16	1.58138e-16
NMR metabolomics	NMR Lipoprotein subclasses (including composition)	Lipoprotein subclasses	23563	Free Cholesterol in Large HDL	L_HDL_FC	UBC	12	124911604	124917368	enhancer_DHS	5592	157935	1.17695e-11	4.14993e-14	0.0661906	0.042755	1.42186e-11	1.0969e-11	2.4647e-13	2.4647e-13
NMR metabolomics	NMR Lipoprotein subclasses (including composition)	Lipoprotein subclasses	23563	Free Cholesterol in Large HDL	L_HDL_FC	CCDC92	12	123918660	123972831	enhancer_DHS	2023	67467.1	8.70208e-08	1.3605e-09	0.900415	0.988276	1.61833e-05	1.20662e-05	8.03578e-09	8.03578e-09
NMR metabolomics	NMR Lipoprotein subclasses (including composition)	Lipoprotein subclasses	23563	Free Cholesterol in Large HDL	L_HDL_FC	ADAM10	15	58588807	58749978	enhancer_DHS	7696	187909	2.14099e-51	2.71113e-47	0.144011	0.115279	8.27757e-35	9.24241e-35	1.28449e-50	1.28449e-50
NMR metabolomics	NMR Lipoprotein subclasses (including composition)	Lipoprotein subclasses	23563	Free Cholesterol in Large HDL	L_HDL_FC	LIPC	15	58410569	58569843	enhancer_DHS	6373	162791	7.40161e-42	7.13709e-33	0.521952	0.395282	3.9961e-18	3.59324e-18	4.44096e-41	4.44096e-41
NMR metabolomics	NMR Lipoprotein subclasses (including composition)	Lipoprotein subclasses	23563	Free Cholesterol in Large HDL	L_HDL_FC	SLTM	15	58879045	58933653	enhancer_DHS	3118	84779	1.28355e-15	2.5484e-13	0.705112	0.777098	2.25556e-07	1.96762e-07	7.77156e-15	7.77156e-15
NMR metabolomics	NMR Lipoprotein subclasses (including composition)	Lipoprotein subclasses	23563	Free Cholesterol in Large HDL	L_HDL_FC	MINDY2	15	58771192	58861900	enhancer_DHS	1993	55911	8.43699e-15	3.34331e-12	0.0559348	0.0251828	3.03564e-07	2.99667e-07	5.04041e-14	5.04041e-14
NMR metabolomics	NMR Lipoprotein subclasses (including composition)	Lipoprotein subclasses	23563	Free Cholesterol in Large HDL	L_HDL_FC	LDHAL6B	15	59206823	59208515	enhancer_DHS	1425	29193	3.85164e-10	1.22347e-08	0.7608	0.686478	2.7649e-11	2.49796e-11	7.60666e-11	7.60666e-11
NMR metabolomics	NMR Lipoprotein subclasses (including composition)	Lipoprotein subclasses	23563	Free Cholesterol in Large HDL	L_HDL_FC	MYO1E	15	59132434	59372900	enhancer_DHS	8679	260144	6.93571e-09	4.43526e-08	0.0257208	0.0275735	0.00217301	0.00171603	3.59865e-08	3.59865e-08
NMR metabolomics	NMR Lipoprotein subclasses (including composition)	Lipoprotein subclasses	23563	Free Cholesterol in Large HDL	L_HDL_FC	ALDH1A2	15	57953424	58497866	enhancer_DHS	2967	78519	7.28461e-09	4.02264e-08	0.00370202	0.00220877	7.99741e-05	6.61939e-05	3.69997e-08	3.69997e-08
NMR metabolomics	NMR Lipoprotein subclasses (including composition)	Lipoprotein subclasses	23563	Free Cholesterol in Large HDL	L_HDL_FC	HERPUD1	16	56932048	56944863	enhancer_DHS	3221	102451	9.08308e-68	1.66701e-61	0.0443027	0.175649	8.1316e-31	6.36852e-31	5.44984e-67	5.44984e-67
NMR metabolomics	NMR Lipoprotein subclasses (including composition)	Lipoprotein subclasses	23563	Free Cholesterol in Large HDL	L_HDL_FC	NLRC5	16	56989485	57083531	enhancer_DHS	3016	67311	4.45882e-56	3.48042e-52	0.0125079	0.00982444	8.01606e-27	6.01087e-27	2.67495e-55	2.67495e-55
NMR metabolomics	NMR Lipoprotein subclasses (including composition)	Lipoprotein subclasses	23563	Free Cholesterol in Large HDL	L_HDL_FC	CETP	16	56961850	56983845	enhancer_DHS	903	30314	2.09757e-38	3.51551e-33	3.03319e-10	7.13931e-10	1.76988e-38	1.81855e-38	3.76969e-38	3.76969e-38
NMR metabolomics	NMR Lipoprotein subclasses (including composition)	Lipoprotein subclasses	23563	Free Cholesterol in Large HDL	L_HDL_FC	RSPRY1	16	57186137	57240475	enhancer_DHS	3547	87911.2	1.21486e-32	2.78377e-30	0.711836	0.331156	8.97108e-23	6.56569e-23	7.2575e-32	7.2575e-32
NMR metabolomics	NMR Lipoprotein subclasses (including composition)	Lipoprotein subclasses	23563	Free Cholesterol in Large HDL	L_HDL_FC	PLLP	16	57248547	57284687	enhancer_DHS	3959	110889	3.35532e-30	2.0066e-28	0.0181963	0.0049229	4.36103e-17	3.43174e-17	1.98008e-29	1.98008e-29
NMR metabolomics	NMR Lipoprotein subclasses (including composition)	Lipoprotein subclasses	23563	Free Cholesterol in Large HDL	L_HDL_FC	NUP93	16	56730105	56850286	enhancer_DHS	1701	46965	4.49903e-28	1.50928e-26	0.365813	0.40751	1.11753e-16	9.25069e-17	2.62128e-27	2.62128e-27
NMR metabolomics	NMR Lipoprotein subclasses (including composition)	Lipoprotein subclasses	23563	Free Cholesterol in Large HDL	L_HDL_FC	OGFOD1	16	56451490	56479100	enhancer_DHS	2359	60981	2.18338e-14	3.5799e-14	1.41599e-05	1.5599e-06	3.1294e-16	2.62344e-16	9.99201e-16	9.99201e-16
NMR metabolomics	NMR Lipoprotein subclasses (including composition)	Lipoprotein subclasses	23563	Free Cholesterol in Large HDL	L_HDL_FC	MT1G	16	56666731	56668065	enhancer_DHS	1219	40801	2.1384e-08	1.36492e-07	0.107491	0.0732141	6.60602e-16	6.10554e-16	1.9984e-15	1.9984e-15
NMR metabolomics	NMR Lipoprotein subclasses (including composition)	Lipoprotein subclasses	23563	Free Cholesterol in Large HDL	L_HDL_FC	CX3CL1	16	57372458	57385048	enhancer_DHS	1291	32064	2.61919e-14	1.1401e-13	0.0609463	0.0475995	5.6496e-14	4.97686e-14	7.08322e-14	7.08322e-14
NMR metabolomics	NMR Lipoprotein subclasses (including composition)	Lipoprotein subclasses	23563	Free Cholesterol in Large HDL	L_HDL_FC	NUDT21	16	56429133	56452199	enhancer_DHS	1048	22139	4.1692e-14	1.0032e-13	0.286618	0.133705	7.69678e-12	5.79312e-12	1.75193e-13	1.75193e-13
NMR metabolomics	NMR Lipoprotein subclasses (including composition)	Lipoprotein subclasses	23563	Free Cholesterol in Large HDL	L_HDL_FC	GNAO1	16	56191347	56357457	enhancer_DHS	5318	121801	1.25999e-12	7.38657e-12	0.302397	0.282074	9.907e-05	9.08705e-05	6.45839e-12	6.45839e-12
NMR metabolomics	NMR Lipoprotein subclasses (including composition)	Lipoprotein subclasses	23563	Free Cholesterol in Large HDL	L_HDL_FC	MT1X	16	56682424	56684196	enhancer_DHS	801	44814	7.14413e-08	1.09831e-06	0.391209	0.316785	9.51479e-10	9.11803e-10	2.7744e-09	2.7744e-09
NMR metabolomics	NMR Lipoprotein subclasses (including composition)	Lipoprotein subclasses	23563	Free Cholesterol in Large HDL	L_HDL_FC	MT1H	16	56669814	56671129	enhancer_DHS	254	4295	0.00023557	0.000259668	6.53701e-08	6.01132e-08	0.00293106	0.00276419	1.87843e-07	1.87843e-07
NMR metabolomics	NMR Lipoprotein subclasses (including composition)	Lipoprotein subclasses	23563	Free Cholesterol in Large HDL	L_HDL_FC	ELP5	17	7251416	7259940	enhancer_DHS	2359	56699.9	3.81677e-28	3.4742e-24	0.020571	0.0132811	5.91105e-42	5.34639e-42	1.68437e-41	1.68437e-41
NMR metabolomics	NMR Lipoprotein subclasses (including composition)	Lipoprotein subclasses	23563	Free Cholesterol in Large HDL	L_HDL_FC	ETV4	17	43527844	43579620	enhancer_DHS	5610	123089	6.33269e-11	3.25679e-11	0.789414	0.74508	1.31703e-14	1.10613e-14	3.59712e-14	3.59712e-14
NMR metabolomics	NMR Lipoprotein subclasses (including composition)	Lipoprotein subclasses	23563	Free Cholesterol in Large HDL	L_HDL_FC	MPP3	17	43800799	43833170	enhancer_DHS	699	13982	9.64842e-09	4.80064e-08	0.282882	0.251375	2.12185e-13	2.08449e-13	6.3094e-13	6.3094e-13
NMR metabolomics	NMR Lipoprotein subclasses (including composition)	Lipoprotein subclasses	23563	Free Cholesterol in Large HDL	L_HDL_FC	VAT1	17	43014605	43025123	enhancer_DHS	1153	36786	2.62896e-07	3.55064e-06	0.00844348	0.00763804	3.58474e-08	3.45704e-08	9.8509e-08	9.8509e-08
NMR metabolomics	NMR Lipoprotein subclasses (including composition)	Lipoprotein subclasses	23563	Free Cholesterol in Large HDL	L_HDL_FC	DYM	18	49041474	49461347	enhancer_DHS	4240	131280	2.28379e-23	7.10289e-26	0.0829727	0.0439502	6.43927e-51	4.86571e-51	1.66289e-50	1.66289e-50
NMR metabolomics	NMR Lipoprotein subclasses (including composition)	Lipoprotein subclasses	23563	Free Cholesterol in Large HDL	L_HDL_FC	LIPG	18	49560699	49599182	enhancer_DHS	5228	122121	7.29394e-12	8.97361e-11	0.456056	0.610475	1.05686e-11	1.10033e-11	1.79778e-11	1.79778e-11
NMR metabolomics	NMR Lipoprotein subclasses (including composition)	Lipoprotein subclasses	23563	Free Cholesterol in Large HDL	L_HDL_FC	GRIK5	19	41998321	42069498	enhancer_DHS	1537	49064	0.0072455	0.00998617	0.00145106	0.00140354	4.83992e-09	5.61789e-09	1.55998e-08	1.55998e-08
NMR metabolomics	NMR Lipoprotein subclasses (including composition)	Lipoprotein subclasses	23563	Free Cholesterol in Large HDL	L_HDL_FC	ZNF558	19	8806170	8832328	enhancer_DHS	1383	37286	1.20704e-06	3.63097e-06	0.634208	0.599735	6.31047e-08	6.02666e-08	1.78872e-07	1.78872e-07
NMR metabolomics	NMR Lipoprotein subclasses (including composition)	Lipoprotein subclasses	23563	Free Cholesterol in Large HDL	L_HDL_FC	PLTP	20	45898621	45912155	enhancer_DHS	1669	47120	3.50013e-105	5.46152e-102	1.052e-27	6.61824e-31	2.64978e-100	2.05845e-100	2.09867e-104	2.09867e-104
NMR metabolomics	NMR Lipoprotein subclasses (including composition)	Lipoprotein subclasses	23563	Free Cholesterol in Large HDL	L_HDL_FC	WFDC3	20	45747944	45791932	enhancer_DHS	3620	117273	1.60301e-61	6.54013e-73	0.000106496	1.18155e-05	6.27989e-92	4.68287e-92	1.60952e-91	1.60952e-91
NMR metabolomics	NMR Lipoprotein subclasses (including composition)	Lipoprotein subclasses	23563	Free Cholesterol in Large HDL	L_HDL_FC	ZNF335	20	45948653	45972172	enhancer_DHS	1704	63368	4.04614e-50	1.14246e-53	0.00169962	0.000501534	1.11401e-30	8.62048e-31	6.85284e-53	6.85284e-53
NMR metabolomics	NMR Lipoprotein subclasses (including composition)	Lipoprotein subclasses	23563	Free Cholesterol in Large HDL	L_HDL_FC	NEURL2	20	45888625	45891287	enhancer_DHS	815	30995	4.43528e-42	5.57491e-39	2.30519e-07	6.54244e-07	7.80104e-27	6.98753e-27	2.65905e-41	2.65905e-41
NMR metabolomics	NMR Lipoprotein subclasses (including composition)	Lipoprotein subclasses	23563	Free Cholesterol in Large HDL	L_HDL_FC	SNX21	20	45833810	45843275	enhancer_DHS	718	12002	8.8333e-17	1.4283e-16	2.72709e-09	1.17477e-09	5.08232e-10	4.63106e-10	3.33067e-16	3.33067e-16
NMR metabolomics	NMR Lipoprotein subclasses (including composition)	Lipoprotein subclasses	23563	Free Cholesterol in Large HDL	L_HDL_FC	PCIF1	20	45934628	45948023	enhancer_DHS	1294	44028	2.29156e-16	1.85957e-15	0.130444	0.18865	5.07434e-08	4.23644e-08	1.22125e-15	1.22125e-15
NMR metabolomics	NMR Lipoprotein subclasses (including composition)	Lipoprotein subclasses	23563	Free Cholesterol in Large HDL	L_HDL_FC	ACOT8	20	45841721	45857406	enhancer_DHS	693	19019	2.7237e-11	1.32276e-09	0.385472	0.491022	3.37816e-11	3.32692e-11	6.17727e-11	6.17727e-11
NMR metabolomics	NMR Lipoprotein subclasses (including composition)	Lipoprotein subclasses	23563	Free Cholesterol in Large HDL	L_HDL_FC	RNVU1-1	1	148362374	148362532	ncRNA	79	2002	1.05459e-11	1.05e-11	0.000956976	0.000690952	2.16494e-11	2.09759e-11	2.11322e-11	2.11322e-11
NMR metabolomics	NMR Lipoprotein subclasses (including composition)	Lipoprotein subclasses	23563	Free Cholesterol in Large HDL	L_HDL_FC	LINC01719	1	146052603	146061946	ncRNA	1359	92151.3	0.00743034	0.0105784	0.335983	0.333586	1.09311e-08	1.29229e-08	3.55314e-08	3.55314e-08
NMR metabolomics	NMR Lipoprotein subclasses (including composition)	Lipoprotein subclasses	23563	Free Cholesterol in Large HDL	L_HDL_FC	HCP5	6	31400701	31465807	ncRNA	1257	51392	3.27681e-07	2.97103e-07	0.000103255	4.39679e-05	4.56621e-07	4.02618e-07	5.39386e-07	5.39386e-07
NMR metabolomics	NMR Lipoprotein subclasses (including composition)	Lipoprotein subclasses	23563	Free Cholesterol in Large HDL	L_HDL_FC	RNU4-80P	15	59212649	59212786	ncRNA	48	2126	1.28029e-15	1.31287e-15	1.97535e-07	1.07305e-07	2.94501e-15	2.85133e-15	2.66454e-15	2.66454e-15
NMR metabolomics	NMR Lipoprotein subclasses (including composition)	Lipoprotein subclasses	23563	Free Cholesterol in Large HDL	L_HDL_FC	LIPC-AS1	15	58434895	58498733	ncRNA	692	11940	1.1428e-14	2.49725e-13	0.000362276	0.000174444	5.06182e-11	5.23758e-11	6.57252e-14	6.57252e-14
NMR metabolomics	NMR Lipoprotein subclasses (including composition)	Lipoprotein subclasses	23564	Triglycerides in Large HDL	L_HDL_TG	DOCK7	1	62454298	62688368	UTR	1539	32943	1.67513e-08	4.50024e-08	0.0102501	0.00600476	5.94866e-08	6.34094e-08	5.24021e-08	5.24021e-08
NMR metabolomics	NMR Lipoprotein subclasses (including composition)	Lipoprotein subclasses	23564	Triglycerides in Large HDL	L_HDL_TG	APOA5	11	116789367	116792420	UTR	213	8518	2.45378e-71	2.58792e-71	7.31537e-34	1.02761e-39	5.78097e-71	4.9039e-71	5.1245e-71	5.1245e-71
NMR metabolomics	NMR Lipoprotein subclasses (including composition)	Lipoprotein subclasses	23564	Triglycerides in Large HDL	L_HDL_TG	ZPR1	11	116773799	116788050	UTR	1111	23932	1.06131e-38	2.82424e-38	4.08839e-07	3.24374e-09	1.43728e-36	1.04878e-36	4.57038e-38	4.57038e-38
NMR metabolomics	NMR Lipoprotein subclasses (including composition)	Lipoprotein subclasses	23564	Triglycerides in Large HDL	L_HDL_TG	PAFAH1B2	11	117144267	117176894	UTR	1529	40531	7.94888e-15	1.73621e-13	0.766277	0.796642	5.89726e-14	5.44311e-14	3.59712e-14	3.59712e-14
NMR metabolomics	NMR Lipoprotein subclasses (including composition)	Lipoprotein subclasses	23564	Triglycerides in Large HDL	L_HDL_TG	BUD13	11	116748170	116772988	UTR	89	9040	1.49619e-09	2.45483e-09	3.67038e-06	9.60093e-07	2.03341e-08	1.70984e-08	5.06457e-09	5.06457e-09
NMR metabolomics	NMR Lipoprotein subclasses (including composition)	Lipoprotein subclasses	23564	Triglycerides in Large HDL	L_HDL_TG	LIPC	15	58410569	58569843	UTR	819	15560	3.54217e-55	3.57534e-55	9.58985e-10	2.17903e-10	1.20998e-53	1.0964e-53	1.03557e-54	1.03557e-54
NMR metabolomics	NMR Lipoprotein subclasses (including composition)	Lipoprotein subclasses	23564	Triglycerides in Large HDL	L_HDL_TG	MYO1E	15	59132434	59372900	UTR	1454	53080	1.24637e-06	5.95964e-06	0.963324	0.953421	4.11811e-40	4.6011e-40	1.30387e-39	1.30387e-39
NMR metabolomics	NMR Lipoprotein subclasses (including composition)	Lipoprotein subclasses	23564	Triglycerides in Large HDL	L_HDL_TG	ALDH1A2	15	57953424	58497866	UTR	763	20707	2.36289e-20	1.44847e-18	9.56818e-14	1.59221e-15	3.72653e-13	3.33691e-13	1.39496e-19	1.39496e-19
NMR metabolomics	NMR Lipoprotein subclasses (including composition)	Lipoprotein subclasses	23564	Triglycerides in Large HDL	L_HDL_TG	AQP9	15	58138169	58185911	UTR	636	9691	1.00758e-09	1.1023e-09	0.000838364	0.00066549	1.90291e-11	1.96576e-11	5.69687e-11	5.69687e-11
NMR metabolomics	NMR Lipoprotein subclasses (including composition)	Lipoprotein subclasses	23564	Triglycerides in Large HDL	L_HDL_TG	FRMD5	15	43870761	44195252	UTR	1162	43969	1.42445e-05	1.93311e-05	0.265603	0.278592	2.96616e-08	2.74698e-08	8.54224e-08	8.54224e-08
NMR metabolomics	NMR Lipoprotein subclasses (including composition)	Lipoprotein subclasses	23564	Triglycerides in Large HDL	L_HDL_TG	EIF5A	17	7306999	7312463	UTR	559	22875	0.000183287	0.000777726	0.11927	0.114814	2.65967e-08	2.72342e-08	8.07277e-08	8.07277e-08
NMR metabolomics	NMR Lipoprotein subclasses (including composition)	Lipoprotein subclasses	23564	Triglycerides in Large HDL	L_HDL_TG	LIPG	18	49560699	49599182	UTR	2605	76635	5.64555e-13	1.23952e-13	0.220427	0.239841	1.15157e-10	8.94732e-11	6.08735e-13	6.08735e-13
NMR metabolomics	NMR Lipoprotein subclasses (including composition)	Lipoprotein subclasses	23564	Triglycerides in Large HDL	L_HDL_TG	TAGLN	11	117199321	117204782	upstream	290	9827	4.55588e-19	9.14708e-19	4.43988e-15	3.09783e-16	6.30992e-17	5.30463e-17	1.80407e-18	1.80407e-18
NMR metabolomics	NMR Lipoprotein subclasses (including composition)	Lipoprotein subclasses	23564	Triglycerides in Large HDL	L_HDL_TG	GCNT3	15	59594875	59640239	upstream	397	7768	3.30584e-13	3.34358e-13	0.000120231	4.52977e-05	1.22501e-12	1.08797e-12	7.74047e-13	7.74047e-13
NMR metabolomics	NMR Lipoprotein subclasses (including composition)	Lipoprotein subclasses	23564	Triglycerides in Large HDL	L_HDL_TG	APOA5	11	116789367	116792420	downstream	80	5105	2.1189e-31	2.2176e-31	1.95605e-24	4.8987e-26	2.83437e-31	2.65342e-31	3.63071e-31	3.63071e-31
NMR metabolomics	NMR Lipoprotein subclasses (including composition)	Lipoprotein subclasses	23564	Triglycerides in Large HDL	L_HDL_TG	ALDH1A2	15	57953424	58497866	downstream	340	16465	2.42231e-15	1.30485e-14	0.0833548	0.0394188	1.48564e-11	1.25268e-11	1.25455e-14	1.25455e-14
NMR metabolomics	NMR Lipoprotein subclasses (including composition)	Lipoprotein subclasses	23564	Triglycerides in Large HDL	L_HDL_TG	ASGR2	17	7101322	7115700	downstream	354	11876	2.07043e-11	1.8578e-11	0.000428588	0.000115739	4.07021e-11	3.39697e-11	3.84288e-11	3.84288e-11
NMR metabolomics	NMR Lipoprotein subclasses (including composition)	Lipoprotein subclasses	23564	Triglycerides in Large HDL	L_HDL_TG	BCAM	19	44809059	44821421	downstream	322	13112	5.27059e-27	3.22048e-27	0.0226526	0.0092382	1.35016e-26	1.1804e-26	9.10432e-27	9.10432e-27
NMR metabolomics	NMR Lipoprotein subclasses (including composition)	Lipoprotein subclasses	23564	Triglycerides in Large HDL	L_HDL_TG	ANGPTL3	1	62597487	62606159	promoter_CAGE	140	6804	3.57418e-07	1.76715e-05	3.54769e-08	2.07532e-06	9.6835e-42	1.21882e-41	3.23773e-41	3.23773e-41
NMR metabolomics	NMR Lipoprotein subclasses (including composition)	Lipoprotein subclasses	23564	Triglycerides in Large HDL	L_HDL_TG	APOA5	11	116789367	116792420	promoter_CAGE	36	5130	2.51832e-71	2.69805e-71	1.15684e-62	1.05361e-65	3.17336e-71	3.02592e-71	4.24529e-71	4.24529e-71
NMR metabolomics	NMR Lipoprotein subclasses (including composition)	Lipoprotein subclasses	23564	Triglycerides in Large HDL	L_HDL_TG	APOA1	11	116835751	116837950	promoter_CAGE	420	9053	4.48542e-15	4.69078e-12	4.36269e-12	5.20318e-12	2.56181e-56	2.93336e-56	8.20507e-56	8.20507e-56
NMR metabolomics	NMR Lipoprotein subclasses (including composition)	Lipoprotein subclasses	23564	Triglycerides in Large HDL	L_HDL_TG	TAGLN	11	117199321	117204782	promoter_CAGE	340	19866	1.52598e-18	4.04926e-18	1.2126e-05	7.44223e-06	1.26398e-16	1.09954e-16	6.55945e-18	6.55945e-18
NMR metabolomics	NMR Lipoprotein subclasses (including composition)	Lipoprotein subclasses	23564	Triglycerides in Large HDL	L_HDL_TG	ZPR1	11	116773799	116788050	promoter_CAGE	211	4654	1.12549e-10	1.35153e-10	0.890791	0.941389	1.71152e-09	1.5843e-09	3.42866e-10	3.42866e-10
NMR metabolomics	NMR Lipoprotein subclasses (including composition)	Lipoprotein subclasses	23564	Triglycerides in Large HDL	L_HDL_TG	ALDH1A2	15	57953424	58497866	promoter_CAGE	583	10844	1.26836e-15	2.80941e-15	0.00149784	0.000428167	2.02751e-13	1.69134e-13	5.32907e-15	5.32907e-15
NMR metabolomics	NMR Lipoprotein subclasses (including composition)	Lipoprotein subclasses	23564	Triglycerides in Large HDL	L_HDL_TG	MYO1E	15	59132434	59372900	promoter_CAGE	455	16054	2.91305e-10	6.09387e-09	0.0260235	0.0166817	1.27822e-12	1.21179e-12	3.72413e-12	3.72413e-12
NMR metabolomics	NMR Lipoprotein subclasses (including composition)	Lipoprotein subclasses	23564	Triglycerides in Large HDL	L_HDL_TG	LIPC	15	58410569	58569843	promoter_CAGE	236	3696	0.000182258	0.000204214	0.582629	0.578327	7.54277e-09	7.57139e-09	2.26703e-08	2.26703e-08
NMR metabolomics	NMR Lipoprotein subclasses (including composition)	Lipoprotein subclasses	23564	Triglycerides in Large HDL	L_HDL_TG	EIF5A	17	7306999	7312463	promoter_CAGE	770	16616	9.81462e-07	1.79539e-06	0.19879	0.198259	2.01226e-08	1.8997e-08	5.77417e-08	5.77417e-08
NMR metabolomics	NMR Lipoprotein subclasses (including composition)	Lipoprotein subclasses	23564	Triglycerides in Large HDL	L_HDL_TG	ANGPTL3	1	62597487	62606159	promoter_DHS	162	4023	1.06554e-09	1.8763e-08	2.1486e-06	4.83381e-06	3.03323e-33	3.31417e-33	9.50245e-33	9.50245e-33
NMR metabolomics	NMR Lipoprotein subclasses (including composition)	Lipoprotein subclasses	23564	Triglycerides in Large HDL	L_HDL_TG	APOA1	11	116835751	116837950	promoter_DHS	1040	18612	1.07253e-15	1.60152e-12	1.0362e-06	5.12206e-07	5.50965e-56	5.89972e-56	1.7094e-55	1.7094e-55
NMR metabolomics	NMR Lipoprotein subclasses (including composition)	Lipoprotein subclasses	23564	Triglycerides in Large HDL	L_HDL_TG	APOA5	11	116789367	116792420	promoter_DHS	581	16880	3.06079e-33	9.02864e-33	2.11396e-07	8.3279e-09	1.06539e-30	8.44148e-31	1.36489e-32	1.36489e-32
NMR metabolomics	NMR Lipoprotein subclasses (including composition)	Lipoprotein subclasses	23564	Triglycerides in Large HDL	L_HDL_TG	TAGLN	11	117199321	117204782	promoter_DHS	798	23924	4.28181e-21	1.72058e-20	0.000131406	3.72735e-05	1.57471e-16	1.28181e-16	2.05706e-20	2.05706e-20
NMR metabolomics	NMR Lipoprotein subclasses (including composition)	Lipoprotein subclasses	23564	Triglycerides in Large HDL	L_HDL_TG	ZPR1	11	116773799	116788050	promoter_DHS	617	9813	8.23255e-11	9.61351e-11	0.225101	0.178324	3.53096e-09	3.2267e-09	2.59268e-10	2.59268e-10
NMR metabolomics	NMR Lipoprotein subclasses (including composition)	Lipoprotein subclasses	23564	Triglycerides in Large HDL	L_HDL_TG	SIK3	11	116843402	117098437	promoter_DHS	664	18527	2.06046e-06	6.69326e-06	0.987283	0.782215	6.37759e-08	7.34268e-08	2.00444e-07	2.00444e-07
NMR metabolomics	NMR Lipoprotein subclasses (including composition)	Lipoprotein subclasses	23564	Triglycerides in Large HDL	L_HDL_TG	LIPC	15	58410569	58569843	promoter_DHS	1913	51448	1.10453e-46	1.07095e-41	0.816274	0.910784	1.03824e-35	8.94316e-36	6.62709e-46	6.62709e-46
NMR metabolomics	NMR Lipoprotein subclasses (including composition)	Lipoprotein subclasses	23564	Triglycerides in Large HDL	L_HDL_TG	MYO1E	15	59132434	59372900	promoter_DHS	1777	49102	1.13227e-13	1.64633e-11	0.459897	0.508036	3.9344e-12	3.63798e-12	6.36935e-13	6.36935e-13
NMR metabolomics	NMR Lipoprotein subclasses (including composition)	Lipoprotein subclasses	23564	Triglycerides in Large HDL	L_HDL_TG	ALDH1A2	15	57953424	58497866	promoter_DHS	1822	41116	1.7703e-08	6.64365e-07	0.0927028	0.0776838	5.27925e-09	5.57342e-09	1.40569e-08	1.40569e-08
NMR metabolomics	NMR Lipoprotein subclasses (including composition)	Lipoprotein subclasses	23564	Triglycerides in Large HDL	L_HDL_TG	GLTPD2	17	4788959	4790390	promoter_DHS	414	8314.01	2.06073e-12	2.48358e-12	3.85595e-10	1.24035e-10	2.66466e-11	2.34906e-11	6.13087e-12	6.13087e-12
NMR metabolomics	NMR Lipoprotein subclasses (including composition)	Lipoprotein subclasses	23564	Triglycerides in Large HDL	L_HDL_TG	IGSF23	19	44613630	44636781	promoter_DHS	724	17269	2.27827e-29	2.89076e-29	0.0218383	0.00599648	6.52013e-28	5.36235e-28	7.3274e-29	7.3274e-29
NMR metabolomics	NMR Lipoprotein subclasses (including composition)	Lipoprotein subclasses	23564	Triglycerides in Large HDL	L_HDL_TG	RELB	19	45001430	45038198	promoter_DHS	672	12713	2.74779e-24	3.46315e-24	1.29539e-08	5.2613e-09	1.4305e-22	1.29642e-22	8.99028e-24	8.99028e-24
NMR metabolomics	NMR Lipoprotein subclasses (including composition)	Lipoprotein subclasses	23564	Triglycerides in Large HDL	L_HDL_TG	PRAM1	19	8490056	8503112	promoter_DHS	646	24741	3.71192e-10	3.45153e-09	0.000199698	9.64498e-05	1.59411e-12	1.43598e-12	4.5226e-12	4.5226e-12
NMR metabolomics	NMR Lipoprotein subclasses (including composition)	Lipoprotein subclasses	23564	Triglycerides in Large HDL	L_HDL_TG	GPR146	7	1044576	1059261	enhancer_CAGE	183	4761	9.22279e-18	9.53174e-18	8.22968e-10	1.95365e-10	4.33151e-17	4.01175e-17	2.29574e-17	2.29574e-17
NMR metabolomics	NMR Lipoprotein subclasses (including composition)	Lipoprotein subclasses	23564	Triglycerides in Large HDL	L_HDL_TG	APOA5	11	116789367	116792420	enhancer_CAGE	32	4902	3.10243e-71	3.10913e-71	2.85793e-62	6.67722e-65	2.98493e-71	2.89809e-71	4.53161e-71	4.53161e-71
NMR metabolomics	NMR Lipoprotein subclasses (including composition)	Lipoprotein subclasses	23564	Triglycerides in Large HDL	L_HDL_TG	APOA1	11	116835751	116837950	enhancer_CAGE	1095	27331	7.11919e-18	1.79606e-14	2.46927e-06	6.97624e-07	8.27657e-56	8.98178e-56	2.58443e-55	2.58443e-55
NMR metabolomics	NMR Lipoprotein subclasses (including composition)	Lipoprotein subclasses	23564	Triglycerides in Large HDL	L_HDL_TG	TAGLN	11	117199321	117204782	enhancer_CAGE	924	34145	9.01794e-21	5.94954e-20	0.00489227	0.00298217	2.20708e-16	1.85294e-16	4.69819e-20	4.69819e-20
NMR metabolomics	NMR Lipoprotein subclasses (including composition)	Lipoprotein subclasses	23564	Triglycerides in Large HDL	L_HDL_TG	SIDT2	11	117178733	117197445	enhancer_CAGE	433	11115	9.57683e-14	2.01052e-13	4.86651e-05	5.70592e-06	4.31339e-12	3.48817e-12	3.76588e-13	3.76588e-13
NMR metabolomics	NMR Lipoprotein subclasses (including composition)	Lipoprotein subclasses	23564	Triglycerides in Large HDL	L_HDL_TG	ZPR1	11	116773799	116788050	enhancer_CAGE	199	4146	1.33961e-10	1.58948e-10	0.841177	0.671175	1.51108e-09	1.40254e-09	3.96537e-10	3.96537e-10
NMR metabolomics	NMR Lipoprotein subclasses (including composition)	Lipoprotein subclasses	23564	Triglycerides in Large HDL	L_HDL_TG	AQP9	15	58138169	58185911	enhancer_CAGE	824	17405	3.74292e-18	8.17439e-18	0.820622	0.86431	3.18295e-13	2.74818e-13	1.54039e-17	1.54039e-17
NMR metabolomics	NMR Lipoprotein subclasses (including composition)	Lipoprotein subclasses	23564	Triglycerides in Large HDL	L_HDL_TG	SLTM	15	58879045	58933653	enhancer_CAGE	788	13330	2.00314e-13	3.72071e-13	0.0121731	0.00417932	1.50544e-11	1.23879e-11	7.66831e-13	7.66831e-13
NMR metabolomics	NMR Lipoprotein subclasses (including composition)	Lipoprotein subclasses	23564	Triglycerides in Large HDL	L_HDL_TG	ALDH1A2	15	57953424	58497866	enhancer_CAGE	453	6638	9.54125e-07	1.78713e-06	0.409833	0.419823	5.34766e-10	5.32853e-10	1.60074e-09	1.60074e-09
NMR metabolomics	NMR Lipoprotein subclasses (including composition)	Lipoprotein subclasses	23564	Triglycerides in Large HDL	L_HDL_TG	ELP5	17	7251416	7259940	enhancer_CAGE	1113	30852.1	3.2195e-11	8.72812e-10	0.256243	0.16932	1.01803e-15	9.30875e-16	2.88658e-15	2.88658e-15
NMR metabolomics	NMR Lipoprotein subclasses (including composition)	Lipoprotein subclasses	23564	Triglycerides in Large HDL	L_HDL_TG	EIF5A	17	7306999	7312463	enhancer_CAGE	986	21117	8.28146e-06	7.95226e-06	0.273731	0.272849	2.57343e-08	2.41358e-08	7.44995e-08	7.44995e-08
NMR metabolomics	NMR Lipoprotein subclasses (including composition)	Lipoprotein subclasses	23564	Triglycerides in Large HDL	L_HDL_TG	ATG4C	1	62784135	62865513	enhancer_DHS	2252	57942	4.13884e-08	4.50737e-08	0.0512892	0.0227712	0.000407239	0.000368278	1.29443e-07	1.29443e-07
NMR metabolomics	NMR Lipoprotein subclasses (including composition)	Lipoprotein subclasses	23564	Triglycerides in Large HDL	L_HDL_TG	IFT172	2	27444371	27489789	enhancer_DHS	1956	49967	6.18071e-08	1.85055e-07	0.360476	0.481491	0.0019985	0.00174932	2.77981e-07	2.77981e-07
NMR metabolomics	NMR Lipoprotein subclasses (including composition)	Lipoprotein subclasses	23564	Triglycerides in Large HDL	L_HDL_TG	GPR146	7	1044576	1059261	enhancer_DHS	1675	45396	1.58956e-14	7.05867e-12	0.000599557	0.000507911	4.05916e-16	3.85478e-16	1.11022e-15	1.11022e-15
NMR metabolomics	NMR Lipoprotein subclasses (including composition)	Lipoprotein subclasses	23564	Triglycerides in Large HDL	L_HDL_TG	CYP2W1	7	983199	989640	enhancer_DHS	4612	171632	0.00765394	0.0152234	0.839048	0.81759	1.55493e-15	1.57411e-15	4.66294e-15	4.66294e-15
NMR metabolomics	NMR Lipoprotein subclasses (including composition)	Lipoprotein subclasses	23564	Triglycerides in Large HDL	L_HDL_TG	ABCA1	9	104781002	104928237	enhancer_DHS	4842	154332	1.50608e-15	1.70418e-18	0.653061	0.833537	1.83632e-14	1.3843e-14	1.02113e-17	1.02113e-17
NMR metabolomics	NMR Lipoprotein subclasses (including composition)	Lipoprotein subclasses	23564	Triglycerides in Large HDL	L_HDL_TG	APOA1	11	116835751	116837950	enhancer_DHS	6658	137501	1.17132e-50	5.0557e-41	0.372539	0.282901	4.15941e-55	4.44108e-55	1.28867e-54	1.28867e-54
NMR metabolomics	NMR Lipoprotein subclasses (including composition)	Lipoprotein subclasses	23564	Triglycerides in Large HDL	L_HDL_TG	TAGLN	11	117199321	117204782	enhancer_DHS	2026	58516	5.697e-28	2.08374e-26	3.97787e-06	1.45466e-06	3.86308e-16	3.11735e-16	3.32723e-27	3.32723e-27
NMR metabolomics	NMR Lipoprotein subclasses (including composition)	Lipoprotein subclasses	23564	Triglycerides in Large HDL	L_HDL_TG	SIDT2	11	117178733	117197445	enhancer_DHS	1258	27314	5.55176e-21	5.18933e-19	3.11628e-07	3.35913e-08	4.015e-13	3.90829e-13	3.29579e-20	3.29579e-20
NMR metabolomics	NMR Lipoprotein subclasses (including composition)	Lipoprotein subclasses	23564	Triglycerides in Large HDL	L_HDL_TG	SIK3	11	116843402	117098437	enhancer_DHS	2547	66951	1.40996e-13	9.04661e-12	0.42419	0.452145	2.26309e-07	2.58259e-07	8.33111e-13	8.33111e-13
NMR metabolomics	NMR Lipoprotein subclasses (including composition)	Lipoprotein subclasses	23564	Triglycerides in Large HDL	L_HDL_TG	ZPR1	11	116773799	116788050	enhancer_DHS	412	7307	9.78687e-11	1.15135e-10	0.0549637	0.0381365	2.63975e-09	2.42647e-09	3.04659e-10	3.04659e-10
NMR metabolomics	NMR Lipoprotein subclasses (including composition)	Lipoprotein subclasses	23564	Triglycerides in Large HDL	L_HDL_TG	CEP164	11	117314557	117413268	enhancer_DHS	838	31396	1.90184e-07	4.71268e-08	0.236501	0.10669	4.67579e-08	3.6484e-08	7.97093e-08	7.97093e-08
NMR metabolomics	NMR Lipoprotein subclasses (including composition)	Lipoprotein subclasses	23564	Triglycerides in Large HDL	L_HDL_TG	ADAM10	15	58588807	58749978	enhancer_DHS	7673	187025	1.12445e-117	1.30834e-110	2.68256e-08	6.3035e-09	2.04859e-61	1.58889e-61	6.74672e-117	6.74672e-117
NMR metabolomics	NMR Lipoprotein subclasses (including composition)	Lipoprotein subclasses	23564	Triglycerides in Large HDL	L_HDL_TG	LIPC	15	58410569	58569843	enhancer_DHS	6361	162049	1.45606e-67	1.5627e-53	0.139994	0.0784465	2.97084e-30	2.67254e-30	8.73634e-67	8.73634e-67
NMR metabolomics	NMR Lipoprotein subclasses (including composition)	Lipoprotein subclasses	23564	Triglycerides in Large HDL	L_HDL_TG	SLTM	15	58879045	58933653	enhancer_DHS	3111	84323	2.58456e-34	1.51275e-29	0.032493	0.0337014	6.22281e-12	5.88403e-12	1.55071e-33	1.55071e-33
NMR metabolomics	NMR Lipoprotein subclasses (including composition)	Lipoprotein subclasses	23564	Triglycerides in Large HDL	L_HDL_TG	MINDY2	15	58771192	58861900	enhancer_DHS	1987	55656	5.22022e-32	6.31819e-26	0.00757716	0.00186261	5.61867e-11	5.47692e-11	3.13213e-31	3.13213e-31
NMR metabolomics	NMR Lipoprotein subclasses (including composition)	Lipoprotein subclasses	23564	Triglycerides in Large HDL	L_HDL_TG	LDHAL6B	15	59206823	59208515	enhancer_DHS	1419	29020	1.66759e-16	4.27397e-14	0.610916	0.565094	1.44966e-19	1.31029e-19	4.12761e-19	4.12761e-19
NMR metabolomics	NMR Lipoprotein subclasses (including composition)	Lipoprotein subclasses	23564	Triglycerides in Large HDL	L_HDL_TG	MYO1E	15	59132434	59372900	enhancer_DHS	8656	258866	1.702e-16	1.36466e-14	0.00766735	0.00926665	1.07391e-07	1.171e-07	8.88178e-16	8.88178e-16
NMR metabolomics	NMR Lipoprotein subclasses (including composition)	Lipoprotein subclasses	23564	Triglycerides in Large HDL	L_HDL_TG	ALDH1A2	15	57953424	58497866	enhancer_DHS	2956	78129	1.59223e-14	6.26195e-13	0.000398457	0.000187527	1.27606e-09	1.40483e-09	9.31477e-14	9.31477e-14
NMR metabolomics	NMR Lipoprotein subclasses (including composition)	Lipoprotein subclasses	23564	Triglycerides in Large HDL	L_HDL_TG	RNF111	15	58865175	59097419	enhancer_DHS	991	32254	1.81039e-10	4.73427e-12	0.0862877	0.153404	4.03826e-10	2.98296e-10	2.69571e-11	2.69571e-11
NMR metabolomics	NMR Lipoprotein subclasses (including composition)	Lipoprotein subclasses	23564	Triglycerides in Large HDL	L_HDL_TG	ELP5	17	7251416	7259940	enhancer_DHS	2348	56386.9	1.67201e-10	2.45437e-09	0.302301	0.232565	1.86534e-15	1.68697e-15	5.44009e-15	5.44009e-15
NMR metabolomics	NMR Lipoprotein subclasses (including composition)	Lipoprotein subclasses	23564	Triglycerides in Large HDL	L_HDL_TG	VMO1	17	4785285	4786433	enhancer_DHS	1281	33649	1.05057e-07	3.94503e-08	0.00573099	0.00718773	1.06063e-10	9.69546e-11	3.03378e-10	3.03378e-10
NMR metabolomics	NMR Lipoprotein subclasses (including composition)	Lipoprotein subclasses	23564	Triglycerides in Large HDL	L_HDL_TG	ZMYND15	17	4740015	4746119	enhancer_DHS	292	19055	1.37281e-09	3.20996e-09	0.00282261	0.0014617	1.46334e-08	1.23505e-08	5.04512e-09	5.04512e-09
NMR metabolomics	NMR Lipoprotein subclasses (including composition)	Lipoprotein subclasses	23564	Triglycerides in Large HDL	L_HDL_TG	MINK1	17	4833388	4898061	enhancer_DHS	814	15172	2.1451e-07	1.55481e-07	0.751087	0.652121	1.63857e-07	1.47113e-07	2.50064e-07	2.50064e-07
NMR metabolomics	NMR Lipoprotein subclasses (including composition)	Lipoprotein subclasses	23564	Triglycerides in Large HDL	L_HDL_TG	DYM	18	49041474	49461347	enhancer_DHS	4230	130691	2.30688e-35	5.12637e-39	0.242744	0.145824	1.54731e-74	1.17006e-74	3.9975e-74	3.9975e-74
NMR metabolomics	NMR Lipoprotein subclasses (including composition)	Lipoprotein subclasses	23564	Triglycerides in Large HDL	L_HDL_TG	LIPG	18	49560699	49599182	enhancer_DHS	5215	121587	1.63136e-15	4.56222e-14	0.512423	0.383886	3.6086e-15	3.75713e-15	5.10703e-15	5.10703e-15
NMR metabolomics	NMR Lipoprotein subclasses (including composition)	Lipoprotein subclasses	23564	Triglycerides in Large HDL	L_HDL_TG	IGSF23	19	44613630	44636781	enhancer_DHS	606	11861	7.0119e-29	7.84143e-29	5.66051e-06	3.49837e-07	4.38829e-28	3.60278e-28	1.87098e-28	1.87098e-28
NMR metabolomics	NMR Lipoprotein subclasses (including composition)	Lipoprotein subclasses	23564	Triglycerides in Large HDL	L_HDL_TG	RELB	19	45001430	45038198	enhancer_DHS	1559	32431	9.39753e-13	3.82498e-10	0.0907758	0.121874	3.31011e-22	3.32531e-22	9.95307e-22	9.95307e-22
NMR metabolomics	NMR Lipoprotein subclasses (including composition)	Lipoprotein subclasses	23564	Triglycerides in Large HDL	L_HDL_TG	APOC2	19	44945982	44949565	enhancer_DHS	1375	29055	9.57102e-14	2.34112e-13	0.953227	0.830115	2.964e-13	2.5066e-13	2.71783e-13	2.71783e-13
NMR metabolomics	NMR Lipoprotein subclasses (including composition)	Lipoprotein subclasses	23564	Triglycerides in Large HDL	L_HDL_TG	ZNF180	19	44474428	44500524	enhancer_DHS	2982	78627	9.94074e-07	3.23607e-07	0.42698	0.330884	2.61482e-08	2.0517e-08	6.58762e-08	6.58762e-08
NMR metabolomics	NMR Lipoprotein subclasses (including composition)	Lipoprotein subclasses	23564	Triglycerides in Large HDL	L_HDL_TG	LINC00466	1	63159093	63317270	ncRNA	1939	50767	0.0169583	0.0239452	0.077407	0.0482403	2.84932e-07	3.50463e-07	9.42935e-07	9.42935e-07
NMR metabolomics	NMR Lipoprotein subclasses (including composition)	Lipoprotein subclasses	23564	Triglycerides in Large HDL	L_HDL_TG	RNU4-80P	15	59212649	59212786	ncRNA	48	2118	6.64482e-39	6.98133e-39	2.61569e-25	5.59639e-26	1.99193e-38	1.92853e-38	1.51596e-38	1.51596e-38
NMR metabolomics	NMR Lipoprotein subclasses (including composition)	Lipoprotein subclasses	23564	Triglycerides in Large HDL	L_HDL_TG	LIPC-AS1	15	58434895	58498733	ncRNA	690	11882	1.241e-25	1.12739e-22	1.07185e-12	2.80455e-13	5.43861e-20	5.43948e-20	7.4378e-25	7.4378e-25
NMR metabolomics	NMR Lipoprotein subclasses (including composition)	Lipoprotein subclasses	23565	Concentration of Medium HDL Particles	M_HDL_P	BACE1	11	117285207	117316259	UTR	1002	27025	6.66822e-31	7.10719e-31	8.69488e-05	3.17655e-06	5.14655e-30	3.77764e-30	1.78269e-30	1.78269e-30
NMR metabolomics	NMR Lipoprotein subclasses (including composition)	Lipoprotein subclasses	23565	Concentration of Medium HDL Particles	M_HDL_P	APOA5	11	116789367	116792420	UTR	212	8499	2.6873e-27	3.75906e-27	5.51664e-12	2.92266e-14	1.94721e-26	1.65159e-26	7.99949e-27	7.99949e-27
NMR metabolomics	NMR Lipoprotein subclasses (including composition)	Lipoprotein subclasses	23565	Concentration of Medium HDL Particles	M_HDL_P	APOC3	11	116829706	116833072	UTR	114	7413	0.0241811	0.0470867	0.058351	0.0714228	6.84091e-23	8.20474e-23	2.2383e-22	2.2383e-22
NMR metabolomics	NMR Lipoprotein subclasses (including composition)	Lipoprotein subclasses	23565	Concentration of Medium HDL Particles	M_HDL_P	SIDT2	11	117178733	117197445	UTR	811	17516	0.00698353	0.0136954	0.34247	0.298595	5.37138e-10	5.86145e-10	1.68172e-09	1.68172e-09
NMR metabolomics	NMR Lipoprotein subclasses (including composition)	Lipoprotein subclasses	23565	Concentration of Medium HDL Particles	M_HDL_P	LIPC	15	58410569	58569843	UTR	818	15515	1.41107e-10	1.13124e-10	0.0833075	0.0643116	4.72206e-10	4.27802e-10	2.94378e-10	2.94378e-10
NMR metabolomics	NMR Lipoprotein subclasses (including composition)	Lipoprotein subclasses	23565	Concentration of Medium HDL Particles	M_HDL_P	MYO1E	15	59132434	59372900	UTR	1452	52932	0.0569663	0.084593	0.550333	0.577858	9.47141e-08	1.05811e-07	2.99866e-07	2.99866e-07
NMR metabolomics	NMR Lipoprotein subclasses (including composition)	Lipoprotein subclasses	23565	Concentration of Medium HDL Particles	M_HDL_P	LCAT	16	67939750	67944131	UTR	232	4011	1.59227e-06	5.35188e-06	5.89775e-07	7.71389e-07	2.12929e-21	2.2146e-21	6.51332e-21	6.51332e-21
NMR metabolomics	NMR Lipoprotein subclasses (including composition)	Lipoprotein subclasses	23565	Concentration of Medium HDL Particles	M_HDL_P	THAP11	16	67842082	67844195	UTR	413	8736	0.000125689	0.000501762	0.00307661	0.00277619	1.2829e-19	1.46314e-19	4.10132e-19	4.10132e-19
NMR metabolomics	NMR Lipoprotein subclasses (including composition)	Lipoprotein subclasses	23565	Concentration of Medium HDL Particles	M_HDL_P	NUP93	16	56730105	56850286	UTR	2087	53180	2.41916e-15	8.59035e-15	0.0310461	0.0391235	1.10428e-12	8.68948e-13	1.15463e-14	1.15463e-14
NMR metabolomics	NMR Lipoprotein subclasses (including composition)	Lipoprotein subclasses	23565	Concentration of Medium HDL Particles	M_HDL_P	SLC12A3	16	56865207	56915850	UTR	650	14661	4.6138e-14	7.55809e-14	4.09677e-10	1.37874e-10	2.80191e-10	2.49648e-10	1.71974e-13	1.71974e-13
NMR metabolomics	NMR Lipoprotein subclasses (including composition)	Lipoprotein subclasses	23565	Concentration of Medium HDL Particles	M_HDL_P	LIPG	18	49560699	49599182	UTR	2605	76438	1.91997e-19	9.93635e-20	0.317291	0.360322	7.37322e-16	5.72827e-16	3.92785e-19	3.92785e-19
NMR metabolomics	NMR Lipoprotein subclasses (including composition)	Lipoprotein subclasses	23565	Concentration of Medium HDL Particles	M_HDL_P	APOA4	11	116820700	116823306	upstream	287	5242	1.6448e-05	3.51675e-05	0.0277547	0.0290235	8.71593e-09	8.87654e-09	2.63761e-08	2.63761e-08
NMR metabolomics	NMR Lipoprotein subclasses (including composition)	Lipoprotein subclasses	23565	Concentration of Medium HDL Particles	M_HDL_P	CETP	16	56961850	56983845	upstream	268	5752	1.67056e-19	5.16793e-19	0.000565852	0.000447707	3.57003e-24	3.46707e-24	1.05532e-23	1.05532e-23
NMR metabolomics	NMR Lipoprotein subclasses (including composition)	Lipoprotein subclasses	23565	Concentration of Medium HDL Particles	M_HDL_P	MT1F	16	56657694	56660698	upstream	296	10328	3.06235e-14	1.55793e-13	0.0215143	0.00313056	1.21844e-11	9.77703e-12	1.53211e-13	1.53211e-13
NMR metabolomics	NMR Lipoprotein subclasses (including composition)	Lipoprotein subclasses	23565	Concentration of Medium HDL Particles	M_HDL_P	HERPUD1	16	56932048	56944863	upstream	320	15467	4.41097e-12	1.21335e-11	0.887578	0.878009	1.46503e-11	1.29823e-11	1.3204e-11	1.3204e-11
NMR metabolomics	NMR Lipoprotein subclasses (including composition)	Lipoprotein subclasses	23565	Concentration of Medium HDL Particles	M_HDL_P	NLRC5	16	56989485	57083531	upstream	292	3588	3.50301e-09	3.88807e-09	0.460409	0.415294	1.16948e-07	1.12035e-07	1.07116e-08	1.07116e-08
NMR metabolomics	NMR Lipoprotein subclasses (including composition)	Lipoprotein subclasses	23565	Concentration of Medium HDL Particles	M_HDL_P	LPL	8	19901717	19967259	downstream	296	10932	4.54539e-09	5.33183e-09	2.08235e-06	3.794e-07	3.56062e-08	2.98533e-08	1.2705e-08	1.2705e-08
NMR metabolomics	NMR Lipoprotein subclasses (including composition)	Lipoprotein subclasses	23565	Concentration of Medium HDL Particles	M_HDL_P	ALDH1A2	15	57953424	58497866	downstream	338	16423	1.11411e-07	1.05594e-07	0.00170123	0.000668297	1.60865e-06	1.35625e-06	3.02923e-07	3.02923e-07
NMR metabolomics	NMR Lipoprotein subclasses (including composition)	Lipoprotein subclasses	23565	Concentration of Medium HDL Particles	M_HDL_P	MT1H	16	56669814	56671129	downstream	296	16905	1.41332e-05	6.55379e-06	0.00271172	0.00221725	3.44623e-10	3.19983e-10	9.95502e-10	9.95502e-10
NMR metabolomics	NMR Lipoprotein subclasses (including composition)	Lipoprotein subclasses	23565	Concentration of Medium HDL Particles	M_HDL_P	MT1F	16	56657694	56660698	downstream	266	8885	1.47367e-09	2.69237e-09	0.000207495	9.31814e-05	2.07775e-07	1.81326e-07	5.65856e-09	5.65856e-09
NMR metabolomics	NMR Lipoprotein subclasses (including composition)	Lipoprotein subclasses	23565	Concentration of Medium HDL Particles	M_HDL_P	BCAM	19	44809059	44821421	downstream	322	13079	1.09819e-09	5.66857e-10	0.0790884	0.0502513	1.02929e-09	8.99613e-10	1.26108e-09	1.26108e-09
NMR metabolomics	NMR Lipoprotein subclasses (including composition)	Lipoprotein subclasses	23565	Concentration of Medium HDL Particles	M_HDL_P	GDAP1L1	20	44247099	44280917	downstream	256	28956	1.97981e-06	2.62624e-06	0.088732	0.084313	6.03808e-09	5.72107e-09	1.75802e-08	1.75802e-08
NMR metabolomics	NMR Lipoprotein subclasses (including composition)	Lipoprotein subclasses	23565	Concentration of Medium HDL Particles	M_HDL_P	ANGPTL3	1	62597487	62606159	promoter_CAGE	141	6788	3.69294e-06	7.53808e-05	0.00122129	0.00797628	2.04153e-27	2.57127e-27	6.82794e-27	6.82794e-27
NMR metabolomics	NMR Lipoprotein subclasses (including composition)	Lipoprotein subclasses	23565	Concentration of Medium HDL Particles	M_HDL_P	APOA1	11	116835751	116837950	promoter_CAGE	420	9026	1.24941e-20	8.4847e-17	1.66247e-31	2.1181e-30	1.67e-65	1.9117e-65	5.34808e-65	5.34808e-65
NMR metabolomics	NMR Lipoprotein subclasses (including composition)	Lipoprotein subclasses	23565	Concentration of Medium HDL Particles	M_HDL_P	APOA5	11	116789367	116792420	promoter_CAGE	36	5121	7.50593e-27	8.33105e-27	1.18562e-27	3.46995e-28	1.06894e-26	1.01941e-26	1.43877e-27	1.43877e-27
NMR metabolomics	NMR Lipoprotein subclasses (including composition)	Lipoprotein subclasses	23565	Concentration of Medium HDL Particles	M_HDL_P	APOC3	11	116829706	116833072	promoter_CAGE	184	3567	0.0001763	0.000405492	0.000147762	0.000212698	3.45702e-23	3.69944e-23	1.07224e-22	1.07224e-22
NMR metabolomics	NMR Lipoprotein subclasses (including composition)	Lipoprotein subclasses	23565	Concentration of Medium HDL Particles	M_HDL_P	NR1H3	11	47248300	47269032	promoter_CAGE	149	1290	8.58513e-10	8.46323e-10	6.54346e-05	5.8721e-05	1.35464e-09	1.33361e-09	1.56475e-09	1.56475e-09
NMR metabolomics	NMR Lipoprotein subclasses (including composition)	Lipoprotein subclasses	23565	Concentration of Medium HDL Particles	M_HDL_P	PAFAH1B2	11	117144267	117176894	promoter_CAGE	375	10938	2.268e-09	2.24364e-09	0.00450019	0.00107596	6.11549e-09	4.95627e-09	4.7927e-09	4.7927e-09
NMR metabolomics	NMR Lipoprotein subclasses (including composition)	Lipoprotein subclasses	23565	Concentration of Medium HDL Particles	M_HDL_P	CETP	16	56961850	56983845	promoter_CAGE	31	1193	6.04486e-25	6.13977e-25	6.01288e-26	4.1882e-26	7.61488e-25	7.52368e-25	1.29219e-25	1.29219e-25
NMR metabolomics	NMR Lipoprotein subclasses (including composition)	Lipoprotein subclasses	23565	Concentration of Medium HDL Particles	M_HDL_P	HERPUD1	16	56932048	56944863	promoter_CAGE	429	12075	2.38729e-14	2.86769e-14	5.2565e-08	4.18791e-09	1.8496e-13	1.52112e-13	6.77236e-14	6.77236e-14
NMR metabolomics	NMR Lipoprotein subclasses (including composition)	Lipoprotein subclasses	23565	Concentration of Medium HDL Particles	M_HDL_P	ANGPTL3	1	62597487	62606159	promoter_DHS	162	4008	0.00226703	0.00484144	0.0234468	0.0280759	3.41718e-09	3.7329e-09	1.07042e-08	1.07042e-08
NMR metabolomics	NMR Lipoprotein subclasses (including composition)	Lipoprotein subclasses	23565	Concentration of Medium HDL Particles	M_HDL_P	LPL	8	19901717	19967259	promoter_DHS	235	11194	6.83925e-09	9.46294e-09	2.5366e-10	1.20188e-10	4.49914e-06	4.12924e-06	4.79428e-10	4.79428e-10
NMR metabolomics	NMR Lipoprotein subclasses (including composition)	Lipoprotein subclasses	23565	Concentration of Medium HDL Particles	M_HDL_P	APOA1	11	116835751	116837950	promoter_DHS	1039	18557	6.45021e-22	8.46924e-18	1.50109e-14	4.26069e-15	3.59164e-65	3.84542e-65	1.11426e-64	1.11426e-64
NMR metabolomics	NMR Lipoprotein subclasses (including composition)	Lipoprotein subclasses	23565	Concentration of Medium HDL Particles	M_HDL_P	APOC3	11	116829706	116833072	promoter_DHS	831	15144	9.18441e-09	2.58825e-08	1.8574e-05	2.18744e-05	1.4237e-22	1.5329e-22	4.42885e-22	4.42885e-22
NMR metabolomics	NMR Lipoprotein subclasses (including composition)	Lipoprotein subclasses	23565	Concentration of Medium HDL Particles	M_HDL_P	PAFAH1B2	11	117144267	117176894	promoter_DHS	1171	32717	2.99984e-10	5.89434e-10	0.207583	0.166502	1.81986e-08	1.47911e-08	1.16446e-09	1.16446e-09
NMR metabolomics	NMR Lipoprotein subclasses (including composition)	Lipoprotein subclasses	23565	Concentration of Medium HDL Particles	M_HDL_P	SIDT2	11	117178733	117197445	promoter_DHS	1191	25084	0.0134722	0.0230338	0.363948	0.415665	7.65197e-10	8.35407e-10	2.39629e-09	2.39629e-09
NMR metabolomics	NMR Lipoprotein subclasses (including composition)	Lipoprotein subclasses	23565	Concentration of Medium HDL Particles	M_HDL_P	NR1H3	11	47248300	47269032	promoter_DHS	410	12051	2.94147e-05	5.87019e-05	0.135227	0.110295	1.2626e-08	1.49096e-08	4.10051e-08	4.10051e-08
NMR metabolomics	NMR Lipoprotein subclasses (including composition)	Lipoprotein subclasses	23565	Concentration of Medium HDL Particles	M_HDL_P	APOA4	11	116820700	116823306	promoter_DHS	723	13919	5.17633e-08	8.60061e-08	0.867771	0.806528	2.29315e-08	2.33823e-08	5.11416e-08	5.11416e-08
NMR metabolomics	NMR Lipoprotein subclasses (including composition)	Lipoprotein subclasses	23565	Concentration of Medium HDL Particles	M_HDL_P	UBC	12	124911604	124917368	promoter_DHS	1741	50610.3	6.27854e-09	1.62399e-10	0.591844	0.457262	3.50163e-10	2.75932e-10	4.68865e-10	4.68865e-10
NMR metabolomics	NMR Lipoprotein subclasses (including composition)	Lipoprotein subclasses	23565	Concentration of Medium HDL Particles	M_HDL_P	LIPC	15	58410569	58569843	promoter_DHS	1911	51313	1.58177e-08	4.08479e-08	0.435525	0.437742	3.56688e-06	3.07292e-06	6.79445e-08	6.79445e-08
NMR metabolomics	NMR Lipoprotein subclasses (including composition)	Lipoprotein subclasses	23565	Concentration of Medium HDL Particles	M_HDL_P	CETP	16	56961850	56983845	promoter_DHS	649	13779	1.7991e-22	1.53022e-19	1.65425e-05	1.37308e-05	5.6886e-24	5.70853e-24	1.68288e-23	1.68288e-23
NMR metabolomics	NMR Lipoprotein subclasses (including composition)	Lipoprotein subclasses	23565	Concentration of Medium HDL Particles	M_HDL_P	LCAT	16	67939750	67944131	promoter_DHS	581	7564	8.45991e-08	3.22507e-07	0.000192335	0.00021654	3.88371e-21	3.90514e-21	1.16832e-20	1.16832e-20
NMR metabolomics	NMR Lipoprotein subclasses (including composition)	Lipoprotein subclasses	23565	Concentration of Medium HDL Particles	M_HDL_P	SLC12A3	16	56865207	56915850	promoter_DHS	736	18431	1.15015e-15	4.83119e-14	3.54009e-07	1.58723e-07	2.05396e-15	1.96701e-15	3.10862e-15	3.10862e-15
NMR metabolomics	NMR Lipoprotein subclasses (including composition)	Lipoprotein subclasses	23565	Concentration of Medium HDL Particles	M_HDL_P	MT1F	16	56657694	56660698	promoter_DHS	392	17417	1.20245e-13	1.45383e-13	2.1913e-08	1.67182e-09	1.69525e-12	1.31899e-12	3.6271e-13	3.6271e-13
NMR metabolomics	NMR Lipoprotein subclasses (including composition)	Lipoprotein subclasses	23565	Concentration of Medium HDL Particles	M_HDL_P	NLRC5	16	56989485	57083531	promoter_DHS	806	16215	1.25902e-13	4.41965e-13	2.01114e-06	3.12261e-07	1.38824e-10	1.10801e-10	5.86975e-13	5.86975e-13
NMR metabolomics	NMR Lipoprotein subclasses (including composition)	Lipoprotein subclasses	23565	Concentration of Medium HDL Particles	M_HDL_P	HERPUD1	16	56932048	56944863	promoter_DHS	736	15393	6.17014e-13	8.55506e-13	0.924249	0.725783	1.5091e-11	1.22001e-11	2.04237e-12	2.04237e-12
NMR metabolomics	NMR Lipoprotein subclasses (including composition)	Lipoprotein subclasses	23565	Concentration of Medium HDL Particles	M_HDL_P	MT1H	16	56669814	56671129	promoter_DHS	1233	61143	7.05229e-07	2.43364e-06	0.886392	0.667624	8.15658e-10	7.82284e-10	2.39412e-09	2.39412e-09
NMR metabolomics	NMR Lipoprotein subclasses (including composition)	Lipoprotein subclasses	23565	Concentration of Medium HDL Particles	M_HDL_P	MT1A	16	56638666	56640087	promoter_DHS	950	31699	0.0010626	0.00166975	0.363076	0.374233	7.88415e-09	8.76585e-09	2.49048e-08	2.49048e-08
NMR metabolomics	NMR Lipoprotein subclasses (including composition)	Lipoprotein subclasses	23565	Concentration of Medium HDL Particles	M_HDL_P	MPP3	17	43800799	43833170	promoter_DHS	858	13741	1.17734e-07	4.08201e-07	0.0676013	0.0515327	2.86278e-11	2.81781e-11	8.51903e-11	8.51903e-11
NMR metabolomics	NMR Lipoprotein subclasses (including composition)	Lipoprotein subclasses	23565	Concentration of Medium HDL Particles	M_HDL_P	PRAM1	19	8490056	8503112	promoter_DHS	646	24672	1.42178e-13	2.51395e-12	0.639581	0.561044	1.36301e-15	1.22787e-15	3.9968e-15	3.9968e-15
NMR metabolomics	NMR Lipoprotein subclasses (including composition)	Lipoprotein subclasses	23565	Concentration of Medium HDL Particles	M_HDL_P	APOC4	19	44942238	44945496	promoter_DHS	273	14172	9.09772e-12	6.78416e-11	5.21188e-05	1.57341e-05	5.53826e-08	5.60469e-08	4.8118e-11	4.8118e-11
NMR metabolomics	NMR Lipoprotein subclasses (including composition)	Lipoprotein subclasses	23565	Concentration of Medium HDL Particles	M_HDL_P	RELB	19	45001430	45038198	promoter_DHS	671	12678	3.1928e-10	3.0452e-10	9.91261e-07	6.15634e-07	3.13289e-09	2.83937e-09	8.46271e-10	8.46271e-10
NMR metabolomics	NMR Lipoprotein subclasses (including composition)	Lipoprotein subclasses	23565	Concentration of Medium HDL Particles	M_HDL_P	APOA1	11	116835751	116837950	enhancer_CAGE	1093	27244	4.21815e-22	7.68944e-18	0.000239556	0.000127155	5.39219e-65	5.85084e-65	1.68365e-64	1.68365e-64
NMR metabolomics	NMR Lipoprotein subclasses (including composition)	Lipoprotein subclasses	23565	Concentration of Medium HDL Particles	M_HDL_P	APOA5	11	116789367	116792420	enhancer_CAGE	32	4893	9.98427e-27	1.01111e-26	2.95481e-25	6.05309e-26	1.00531e-26	9.76263e-27	1.42563e-26	1.42563e-26
NMR metabolomics	NMR Lipoprotein subclasses (including composition)	Lipoprotein subclasses	23565	Concentration of Medium HDL Particles	M_HDL_P	PAFAH1B2	11	117144267	117176894	enhancer_CAGE	373	10936	2.26807e-09	2.24369e-09	0.00428978	0.00102344	6.1155e-09	4.95628e-09	4.79279e-09	4.79279e-09
NMR metabolomics	NMR Lipoprotein subclasses (including composition)	Lipoprotein subclasses	23565	Concentration of Medium HDL Particles	M_HDL_P	MADD	11	47269161	47330031	enhancer_CAGE	532	10022	0.0246577	0.047706	0.00685484	0.00884974	1.033e-08	1.17764e-08	3.30177e-08	3.30177e-08
NMR metabolomics	NMR Lipoprotein subclasses (including composition)	Lipoprotein subclasses	23565	Concentration of Medium HDL Particles	M_HDL_P	CETP	16	56961850	56983845	enhancer_CAGE	78	4426	1.08415e-14	9.09885e-14	2.22148e-05	3.08392e-05	2.81472e-24	2.86029e-24	8.51197e-24	8.51197e-24
NMR metabolomics	NMR Lipoprotein subclasses (including composition)	Lipoprotein subclasses	23565	Concentration of Medium HDL Particles	M_HDL_P	HERPUD1	16	56932048	56944863	enhancer_CAGE	787	20011	9.03458e-19	1.34518e-17	1.44906e-06	1.97979e-07	3.24536e-13	2.5138e-13	5.07956e-18	5.07956e-18
NMR metabolomics	NMR Lipoprotein subclasses (including composition)	Lipoprotein subclasses	23565	Concentration of Medium HDL Particles	M_HDL_P	TPPP3	16	67389809	67393535	enhancer_CAGE	560	9496	7.08115e-08	7.23137e-08	0.0229773	0.0183625	1.01351e-06	9.11136e-07	1.99767e-07	1.99767e-07
NMR metabolomics	NMR Lipoprotein subclasses (including composition)	Lipoprotein subclasses	23565	Concentration of Medium HDL Particles	M_HDL_P	DYM	18	49041474	49461347	enhancer_CAGE	399	13029	4.47934e-09	8.0198e-09	0.0841909	0.0286079	6.03604e-08	5.23477e-08	1.56409e-08	1.56409e-08
NMR metabolomics	NMR Lipoprotein subclasses (including composition)	Lipoprotein subclasses	23565	Concentration of Medium HDL Particles	M_HDL_P	APOB	2	21001429	21044073	enhancer_DHS	1985	62461	2.52116e-10	4.39468e-12	0.160145	0.182939	1.45901e-09	1.1293e-09	2.57417e-11	2.57417e-11
NMR metabolomics	NMR Lipoprotein subclasses (including composition)	Lipoprotein subclasses	23565	Concentration of Medium HDL Particles	M_HDL_P	LPL	8	19901717	19967259	enhancer_DHS	1176	23079	3.622e-06	2.38898e-05	0.209417	0.202384	4.32187e-08	4.18404e-08	1.26699e-07	1.26699e-07
NMR metabolomics	NMR Lipoprotein subclasses (including composition)	Lipoprotein subclasses	23565	Concentration of Medium HDL Particles	M_HDL_P	ABCA1	9	104781002	104928237	enhancer_DHS	4834	153954	4.51818e-10	4.85743e-12	0.831739	0.701556	1.3374e-12	1.00787e-12	3.0802e-12	3.0802e-12
NMR metabolomics	NMR Lipoprotein subclasses (including composition)	Lipoprotein subclasses	23565	Concentration of Medium HDL Particles	M_HDL_P	APOA1	11	116835751	116837950	enhancer_DHS	6647	137128	3.60844e-34	5.10889e-27	0.361943	0.351173	2.71221e-64	2.89578e-64	8.40297e-64	8.40297e-64
NMR metabolomics	NMR Lipoprotein subclasses (including composition)	Lipoprotein subclasses	23565	Concentration of Medium HDL Particles	M_HDL_P	SIK3	11	116843402	117098437	enhancer_DHS	2544	66763	9.15214e-20	2.03405e-18	0.363402	0.232064	4.07657e-10	3.23098e-10	5.25484e-19	5.25484e-19
NMR metabolomics	NMR Lipoprotein subclasses (including composition)	Lipoprotein subclasses	23565	Concentration of Medium HDL Particles	M_HDL_P	PAFAH1B2	11	117144267	117176894	enhancer_DHS	1050	31833	3.09013e-10	6.01297e-10	0.237934	0.1902	1.77512e-08	1.44812e-08	1.19413e-09	1.19413e-09
NMR metabolomics	NMR Lipoprotein subclasses (including composition)	Lipoprotein subclasses	23565	Concentration of Medium HDL Particles	M_HDL_P	SIDT2	11	117178733	117197445	enhancer_DHS	1256	27242	0.0516677	0.0932352	0.304711	0.312089	8.241e-10	9.08537e-10	2.59278e-09	2.59278e-09
NMR metabolomics	NMR Lipoprotein subclasses (including composition)	Lipoprotein subclasses	23565	Concentration of Medium HDL Particles	M_HDL_P	APOA4	11	116820700	116823306	enhancer_DHS	218	4324	3.50551e-08	5.97862e-08	0.858488	0.762648	7.27096e-09	7.43877e-09	1.89145e-08	1.89145e-08
NMR metabolomics	NMR Lipoprotein subclasses (including composition)	Lipoprotein subclasses	23565	Concentration of Medium HDL Particles	M_HDL_P	RNF214	11	117232625	117286445	enhancer_DHS	1326	30149	2.18011e-08	4.26328e-08	1.06886e-06	3.26066e-07	5.86479e-06	4.45869e-06	8.13863e-08	8.13863e-08
NMR metabolomics	NMR Lipoprotein subclasses (including composition)	Lipoprotein subclasses	23565	Concentration of Medium HDL Particles	M_HDL_P	MADD	11	47269161	47330031	enhancer_DHS	1343	30761	0.00942376	0.0166723	0.130031	0.155046	3.35874e-08	3.70337e-08	1.05679e-07	1.05679e-07
NMR metabolomics	NMR Lipoprotein subclasses (including composition)	Lipoprotein subclasses	23565	Concentration of Medium HDL Particles	M_HDL_P	SCARB1	12	124776856	124882668	enhancer_DHS	3225	116495	1.6698e-10	5.80059e-10	0.0152625	0.00593203	2.90874e-06	2.45515e-06	7.77862e-10	7.77862e-10
NMR metabolomics	NMR Lipoprotein subclasses (including composition)	Lipoprotein subclasses	23565	Concentration of Medium HDL Particles	M_HDL_P	UBC	12	124911604	124917368	enhancer_DHS	5568	156772	9.11734e-08	1.36313e-09	0.112057	0.0723127	1.10705e-09	8.5398e-10	2.12852e-09	2.12852e-09
NMR metabolomics	NMR Lipoprotein subclasses (including composition)	Lipoprotein subclasses	23565	Concentration of Medium HDL Particles	M_HDL_P	ADAM10	15	58588807	58749978	enhancer_DHS	7665	186540	1.48814e-16	6.11845e-16	0.0377706	0.0335853	9.68715e-12	1.08165e-11	7.77156e-16	7.77156e-16
NMR metabolomics	NMR Lipoprotein subclasses (including composition)	Lipoprotein subclasses	23565	Concentration of Medium HDL Particles	M_HDL_P	LIPC	15	58410569	58569843	enhancer_DHS	6356	161642	6.1308e-13	8.12498e-11	0.57281	0.467923	0.000112777	0.000101522	3.65097e-12	3.65097e-12
NMR metabolomics	NMR Lipoprotein subclasses (including composition)	Lipoprotein subclasses	23565	Concentration of Medium HDL Particles	M_HDL_P	HERPUD1	16	56932048	56944863	enhancer_DHS	3212	101704	5.05523e-47	8.28062e-43	0.0636225	0.200198	1.12374e-18	8.93418e-19	3.03295e-46	3.03295e-46
NMR metabolomics	NMR Lipoprotein subclasses (including composition)	Lipoprotein subclasses	23565	Concentration of Medium HDL Particles	M_HDL_P	NLRC5	16	56989485	57083531	enhancer_DHS	3003	66812	7.95595e-40	1.88266e-37	0.0429527	0.0389369	5.86575e-21	4.39976e-21	4.75348e-39	4.75348e-39
NMR metabolomics	NMR Lipoprotein subclasses (including composition)	Lipoprotein subclasses	23565	Concentration of Medium HDL Particles	M_HDL_P	NUP93	16	56730105	56850286	enhancer_DHS	1691	46604	6.34992e-25	9.4388e-24	0.166034	0.171656	4.1274e-15	3.41583e-15	3.56979e-24	3.56979e-24
NMR metabolomics	NMR Lipoprotein subclasses (including composition)	Lipoprotein subclasses	23565	Concentration of Medium HDL Particles	M_HDL_P	CETP	16	56961850	56983845	enhancer_DHS	901	30089	5.68463e-23	5.07717e-20	3.85541e-07	4.3145e-07	1.26874e-23	1.30294e-23	3.46463e-23	3.46463e-23
NMR metabolomics	NMR Lipoprotein subclasses (including composition)	Lipoprotein subclasses	23565	Concentration of Medium HDL Particles	M_HDL_P	RSPRY1	16	57186137	57240475	enhancer_DHS	3533	87241.2	1.74266e-22	2.89237e-21	0.535454	0.254723	1.30974e-16	9.58828e-17	9.86176e-22	9.86176e-22
NMR metabolomics	NMR Lipoprotein subclasses (including composition)	Lipoprotein subclasses	23565	Concentration of Medium HDL Particles	M_HDL_P	LCAT	16	67939750	67944131	enhancer_DHS	813	19057	0.000531017	0.00205536	0.00847768	0.0138643	9.67991e-21	1.06175e-20	3.03812e-20	3.03812e-20
NMR metabolomics	NMR Lipoprotein subclasses (including composition)	Lipoprotein subclasses	23565	Concentration of Medium HDL Particles	M_HDL_P	PLLP	16	57248547	57284687	enhancer_DHS	3949	110069	9.86204e-18	4.77516e-17	0.0233443	0.00783411	8.74644e-09	6.88643e-09	4.90434e-17	4.90434e-17
NMR metabolomics	NMR Lipoprotein subclasses (including composition)	Lipoprotein subclasses	23565	Concentration of Medium HDL Particles	M_HDL_P	MT1G	16	56666731	56668065	enhancer_DHS	1213	40475	3.54721e-07	1.26793e-06	0.549996	0.38726	8.59491e-11	7.94558e-11	2.47688e-10	2.47688e-10
NMR metabolomics	NMR Lipoprotein subclasses (including composition)	Lipoprotein subclasses	23565	Concentration of Medium HDL Particles	M_HDL_P	CX3CL1	16	57372458	57385048	enhancer_DHS	1287	31854	9.7047e-11	2.73668e-10	0.750085	0.68371	5.46232e-10	4.81234e-10	3.35814e-10	3.35814e-10
NMR metabolomics	NMR Lipoprotein subclasses (including composition)	Lipoprotein subclasses	23565	Concentration of Medium HDL Particles	M_HDL_P	OGFOD1	16	56451490	56479100	enhancer_DHS	2346	60544	1.51266e-07	2.13429e-07	0.0350361	0.0140972	1.02884e-09	8.62776e-10	2.80071e-09	2.80071e-09
NMR metabolomics	NMR Lipoprotein subclasses (including composition)	Lipoprotein subclasses	23565	Concentration of Medium HDL Particles	M_HDL_P	NUDT21	16	56429133	56452199	enhancer_DHS	1044	21988	1.32612e-09	1.7887e-09	0.0404513	0.0191843	3.18911e-08	2.39986e-08	4.32848e-09	4.32848e-09
NMR metabolomics	NMR Lipoprotein subclasses (including composition)	Lipoprotein subclasses	23565	Concentration of Medium HDL Particles	M_HDL_P	GNAO1	16	56191347	56357457	enhancer_DHS	5292	120921	1.45405e-08	4.59242e-08	0.244264	0.212722	0.00413005	0.00382728	6.62626e-08	6.62626e-08
NMR metabolomics	NMR Lipoprotein subclasses (including composition)	Lipoprotein subclasses	23565	Concentration of Medium HDL Particles	M_HDL_P	PARD6A	16	67660946	67662778	enhancer_DHS	366	6126	1.21858e-07	1.11275e-07	0.0389408	0.0316072	2.03727e-07	1.91284e-07	2.19543e-07	2.19543e-07
NMR metabolomics	NMR Lipoprotein subclasses (including composition)	Lipoprotein subclasses	23565	Concentration of Medium HDL Particles	M_HDL_P	ETV4	17	43527844	43579620	enhancer_DHS	5587	122130	2.57635e-08	1.88547e-08	0.842002	0.788627	7.83752e-12	6.57913e-12	2.14533e-11	2.14533e-11
NMR metabolomics	NMR Lipoprotein subclasses (including composition)	Lipoprotein subclasses	23565	Concentration of Medium HDL Particles	M_HDL_P	MPP3	17	43800799	43833170	enhancer_DHS	697	13890	1.21735e-07	4.38158e-07	0.192672	0.160165	2.9472e-11	2.89515e-11	8.76148e-11	8.76148e-11
NMR metabolomics	NMR Lipoprotein subclasses (including composition)	Lipoprotein subclasses	23565	Concentration of Medium HDL Particles	M_HDL_P	DUSP3	17	43766121	43778988	enhancer_DHS	597	14086	0.000134838	0.000726981	0.398755	0.409224	1.46885e-08	1.58364e-08	4.57196e-08	4.57196e-08
NMR metabolomics	NMR Lipoprotein subclasses (including composition)	Lipoprotein subclasses	23565	Concentration of Medium HDL Particles	M_HDL_P	DYM	18	49041474	49461347	enhancer_DHS	4227	130339	9.41046e-59	5.84784e-65	0.057505	0.0233855	1.0257e-121	7.7531e-122	2.6493e-121	2.6493e-121
NMR metabolomics	NMR Lipoprotein subclasses (including composition)	Lipoprotein subclasses	23565	Concentration of Medium HDL Particles	M_HDL_P	LIPG	18	49560699	49599182	enhancer_DHS	5205	121241	1.2764e-23	3.88951e-21	0.604333	0.820009	2.56763e-20	2.67341e-20	7.62595e-23	7.62595e-23
NMR metabolomics	NMR Lipoprotein subclasses (including composition)	Lipoprotein subclasses	23565	Concentration of Medium HDL Particles	M_HDL_P	CXXC1	18	50282343	50288304	enhancer_DHS	2044	59358	1.28716e-08	1.17553e-08	0.148936	0.116947	9.89878e-06	7.69837e-06	3.68122e-08	3.68122e-08
NMR metabolomics	NMR Lipoprotein subclasses (including composition)	Lipoprotein subclasses	23565	Concentration of Medium HDL Particles	M_HDL_P	MYO5B	18	49822813	50195093	enhancer_DHS	2985	64664	0.000174081	0.000410958	0.996753	0.916918	3.36504e-08	3.601e-08	1.04356e-07	1.04356e-07
NMR metabolomics	NMR Lipoprotein subclasses (including composition)	Lipoprotein subclasses	23565	Concentration of Medium HDL Particles	M_HDL_P	APOC2	19	44945982	44949565	enhancer_DHS	1373	28980	5.65776e-15	3.8786e-14	0.161718	0.164782	3.35704e-08	2.88901e-08	2.9754e-14	2.9754e-14
NMR metabolomics	NMR Lipoprotein subclasses (including composition)	Lipoprotein subclasses	23565	Concentration of Medium HDL Particles	M_HDL_P	RELB	19	45001430	45038198	enhancer_DHS	1558	32344	2.71366e-05	0.000251279	0.0337954	0.0288685	7.2519e-09	7.28646e-09	2.18042e-08	2.18042e-08
NMR metabolomics	NMR Lipoprotein subclasses (including composition)	Lipoprotein subclasses	23565	Concentration of Medium HDL Particles	M_HDL_P	ZNF180	19	44474428	44500524	enhancer_DHS	2974	78410	1.63524e-07	8.78839e-08	0.244444	0.185889	2.00451e-07	1.57293e-07	2.08042e-07	2.08042e-07
NMR metabolomics	NMR Lipoprotein subclasses (including composition)	Lipoprotein subclasses	23565	Concentration of Medium HDL Particles	M_HDL_P	RNVU1-1	1	148362374	148362532	ncRNA	79	1989	3.28359e-08	3.21688e-08	0.00252961	0.00198979	4.97705e-08	4.82174e-08	5.86092e-08	5.86092e-08
NMR metabolomics	NMR Lipoprotein subclasses (including composition)	Lipoprotein subclasses	23565	Concentration of Medium HDL Particles	M_HDL_P	LINC01719	1	146052603	146061946	ncRNA	1355	91488.3	0.0482529	0.069805	0.55901	0.55305	1.33314e-07	1.57544e-07	4.33259e-07	4.33259e-07
NMR metabolomics	NMR Lipoprotein subclasses (including composition)	Lipoprotein subclasses	23565	Concentration of Medium HDL Particles	M_HDL_P	MIR1539	18	49487339	49491878	ncRNA	24	732	3.00276e-06	3.16138e-06	0.0394005	0.0396374	4.56512e-07	4.56138e-07	1.19231e-06	1.19231e-06
NMR metabolomics	NMR Lipoprotein subclasses (including composition)	Lipoprotein subclasses composition	23566	Total Lipids in Medium HDL	M_HDL_L	BACE1	11	117285207	117316259	UTR	999	26996	2.99973e-25	3.16375e-25	0.000238765	1.47171e-05	2.30747e-24	1.69366e-24	7.98057e-25	7.98057e-25
NMR metabolomics	NMR Lipoprotein subclasses (including composition)	Lipoprotein subclasses composition	23566	Total Lipids in Medium HDL	M_HDL_L	APOA5	11	116789367	116792420	UTR	211	8485	1.1339e-19	1.55535e-19	2.777e-08	6.86898e-10	7.54818e-19	6.40181e-19	3.30844e-19	3.30844e-19
NMR metabolomics	NMR Lipoprotein subclasses (including composition)	Lipoprotein subclasses composition	23566	Total Lipids in Medium HDL	M_HDL_L	APOC3	11	116829706	116833072	UTR	114	7402	0.0459131	0.0814347	0.113248	0.137192	1.67331e-19	2.00782e-19	5.4761e-19	5.4761e-19
NMR metabolomics	NMR Lipoprotein subclasses (including composition)	Lipoprotein subclasses composition	23566	Total Lipids in Medium HDL	M_HDL_L	SIDT2	11	117178733	117197445	UTR	811	17490	0.0107318	0.0183777	0.238246	0.205576	3.8649e-08	4.2176e-08	1.21006e-07	1.21006e-07
NMR metabolomics	NMR Lipoprotein subclasses (including composition)	Lipoprotein subclasses composition	23566	Total Lipids in Medium HDL	M_HDL_L	LIPC	15	58410569	58569843	UTR	818	15498	8.1852e-10	6.40164e-10	0.0999228	0.0787099	2.36497e-09	2.14266e-09	1.63338e-09	1.63338e-09
NMR metabolomics	NMR Lipoprotein subclasses (including composition)	Lipoprotein subclasses composition	23566	Total Lipids in Medium HDL	M_HDL_L	LCAT	16	67939750	67944131	UTR	232	4007	1.69333e-05	4.53895e-05	8.3084e-06	1.0316e-05	1.11024e-17	1.15521e-17	3.39685e-17	3.39685e-17
NMR metabolomics	NMR Lipoprotein subclasses (including composition)	Lipoprotein subclasses composition	23566	Total Lipids in Medium HDL	M_HDL_L	THAP11	16	67842082	67844195	UTR	413	8723	0.000667612	0.00201974	0.00827937	0.00761607	3.22619e-16	3.67952e-16	1.11022e-15	1.11022e-15
NMR metabolomics	NMR Lipoprotein subclasses (including composition)	Lipoprotein subclasses composition	23566	Total Lipids in Medium HDL	M_HDL_L	NUP93	16	56730105	56850286	UTR	2084	53109	1.50742e-13	4.41308e-13	0.0549987	0.0688851	1.56595e-11	1.2324e-11	6.63469e-13	6.63469e-13
NMR metabolomics	NMR Lipoprotein subclasses (including composition)	Lipoprotein subclasses composition	23566	Total Lipids in Medium HDL	M_HDL_L	SLC12A3	16	56865207	56915850	UTR	650	14649	2.71346e-12	4.02483e-12	4.17484e-09	1.57857e-09	9.43768e-09	8.40908e-09	9.70735e-12	9.70735e-12
NMR metabolomics	NMR Lipoprotein subclasses (including composition)	Lipoprotein subclasses composition	23566	Total Lipids in Medium HDL	M_HDL_L	LIPG	18	49560699	49599182	UTR	2603	76351	1.09485e-19	5.01644e-20	0.314129	0.354989	3.41421e-16	2.65281e-16	2.06369e-19	2.06369e-19
NMR metabolomics	NMR Lipoprotein subclasses (including composition)	Lipoprotein subclasses composition	23566	Total Lipids in Medium HDL	M_HDL_L	CETP	16	56961850	56983845	upstream	268	5750	1.36256e-16	3.41979e-16	0.000903173	0.000739167	1.83268e-20	1.77947e-20	5.41661e-20	5.41661e-20
NMR metabolomics	NMR Lipoprotein subclasses (including composition)	Lipoprotein subclasses composition	23566	Total Lipids in Medium HDL	M_HDL_L	MT1F	16	56657694	56660698	upstream	296	10322	5.77763e-13	2.15451e-12	0.0262413	0.00431133	8.67596e-11	6.9386e-11	2.70162e-12	2.70162e-12
NMR metabolomics	NMR Lipoprotein subclasses (including composition)	Lipoprotein subclasses composition	23566	Total Lipids in Medium HDL	M_HDL_L	HERPUD1	16	56932048	56944863	upstream	319	15447	1.88545e-11	4.75127e-11	0.947405	0.831253	5.77694e-11	5.11901e-11	5.40882e-11	5.40882e-11
NMR metabolomics	NMR Lipoprotein subclasses (including composition)	Lipoprotein subclasses composition	23566	Total Lipids in Medium HDL	M_HDL_L	NLRC5	16	56989485	57083531	upstream	292	3581	1.5215e-08	1.67801e-08	0.501979	0.456707	4.70288e-07	4.50601e-07	4.62732e-08	4.62732e-08
NMR metabolomics	NMR Lipoprotein subclasses (including composition)	Lipoprotein subclasses composition	23566	Total Lipids in Medium HDL	M_HDL_L	LPL	8	19901717	19967259	downstream	296	10918	7.78968e-08	8.97251e-08	9.98973e-06	2.34805e-06	5.3893e-07	4.51782e-07	2.09955e-07	2.09955e-07
NMR metabolomics	NMR Lipoprotein subclasses (including composition)	Lipoprotein subclasses composition	23566	Total Lipids in Medium HDL	M_HDL_L	MT1H	16	56669814	56671129	downstream	296	16890	3.97838e-05	1.96787e-05	0.00358678	0.0029135	2.41948e-09	2.24661e-09	6.9889e-09	6.9889e-09
NMR metabolomics	NMR Lipoprotein subclasses (including composition)	Lipoprotein subclasses composition	23566	Total Lipids in Medium HDL	M_HDL_L	MT1F	16	56657694	56660698	downstream	266	8884	2.43808e-08	3.83987e-08	0.000796794	0.000395036	1.387e-06	1.21023e-06	8.74515e-08	8.74515e-08
NMR metabolomics	NMR Lipoprotein subclasses (including composition)	Lipoprotein subclasses composition	23566	Total Lipids in Medium HDL	M_HDL_L	BCAM	19	44809059	44821421	downstream	322	13066	1.23328e-12	6.64228e-13	0.0507048	0.0291841	1.69089e-12	1.47771e-12	1.67399e-12	1.67399e-12
NMR metabolomics	NMR Lipoprotein subclasses (including composition)	Lipoprotein subclasses composition	23566	Total Lipids in Medium HDL	M_HDL_L	GDAP1L1	20	44247099	44280917	downstream	256	28922	1.60719e-05	2.08037e-05	0.0768856	0.0732787	8.32549e-08	7.88811e-08	2.41946e-07	2.41946e-07
NMR metabolomics	NMR Lipoprotein subclasses (including composition)	Lipoprotein subclasses composition	23566	Total Lipids in Medium HDL	M_HDL_L	ANGPTL3	1	62597487	62606159	promoter_CAGE	140	6783	2.29307e-06	5.18696e-05	0.00109558	0.00763586	9.48493e-29	1.19455e-28	3.17218e-28	3.17218e-28
NMR metabolomics	NMR Lipoprotein subclasses (including composition)	Lipoprotein subclasses composition	23566	Total Lipids in Medium HDL	M_HDL_L	APOA1	11	116835751	116837950	promoter_CAGE	420	9012	5.04491e-20	3.2363e-16	5.23229e-27	3.67642e-26	5.03868e-68	5.77101e-68	1.61401e-67	1.61401e-67
NMR metabolomics	NMR Lipoprotein subclasses (including composition)	Lipoprotein subclasses composition	23566	Total Lipids in Medium HDL	M_HDL_L	APOA5	11	116789367	116792420	promoter_CAGE	36	5117	3.09635e-19	3.36231e-19	4.71449e-20	2.16366e-20	4.14699e-19	3.95456e-19	7.63621e-20	7.63621e-20
NMR metabolomics	NMR Lipoprotein subclasses (including composition)	Lipoprotein subclasses composition	23566	Total Lipids in Medium HDL	M_HDL_L	APOC3	11	116829706	116833072	promoter_CAGE	184	3564	0.000840224	0.00167516	0.000791502	0.00109964	8.47903e-20	9.07385e-20	2.62991e-19	2.62991e-19
NMR metabolomics	NMR Lipoprotein subclasses (including composition)	Lipoprotein subclasses composition	23566	Total Lipids in Medium HDL	M_HDL_L	PAFAH1B2	11	117144267	117176894	promoter_CAGE	375	10932	1.42748e-08	1.38148e-08	0.00849929	0.00236883	3.53686e-08	2.86592e-08	2.91819e-08	2.91819e-08
NMR metabolomics	NMR Lipoprotein subclasses (including composition)	Lipoprotein subclasses composition	23566	Total Lipids in Medium HDL	M_HDL_L	NR1H3	11	47248300	47269032	promoter_CAGE	149	1288	5.23885e-08	5.1656e-08	0.000417269	0.000382701	8.43119e-08	8.3003e-08	9.62148e-08	9.62148e-08
NMR metabolomics	NMR Lipoprotein subclasses (including composition)	Lipoprotein subclasses composition	23566	Total Lipids in Medium HDL	M_HDL_L	CETP	16	56961850	56983845	promoter_CAGE	31	1194	3.21897e-21	3.25938e-21	4.91632e-22	3.61263e-22	3.91337e-21	3.86643e-21	1.01117e-21	1.01117e-21
NMR metabolomics	NMR Lipoprotein subclasses (including composition)	Lipoprotein subclasses composition	23566	Total Lipids in Medium HDL	M_HDL_L	HERPUD1	16	56932048	56944863	promoter_CAGE	429	12059	1.35575e-12	1.56647e-12	4.26635e-07	4.65405e-08	9.03479e-12	7.4295e-12	3.70082e-12	3.70082e-12
NMR metabolomics	NMR Lipoprotein subclasses (including composition)	Lipoprotein subclasses composition	23566	Total Lipids in Medium HDL	M_HDL_L	ANGPTL3	1	62597487	62606159	promoter_DHS	162	4006	0.000873075	0.00213495	0.0189036	0.0229526	7.95347e-11	8.68925e-11	2.49153e-10	2.49153e-10
NMR metabolomics	NMR Lipoprotein subclasses (including composition)	Lipoprotein subclasses composition	23566	Total Lipids in Medium HDL	M_HDL_L	LPL	8	19901717	19967259	promoter_DHS	235	11174	6.48656e-08	8.358e-08	2.28356e-09	1.18597e-09	2.56423e-05	2.35165e-05	4.58516e-09	4.58516e-09
NMR metabolomics	NMR Lipoprotein subclasses (including composition)	Lipoprotein subclasses composition	23566	Total Lipids in Medium HDL	M_HDL_L	APOA1	11	116835751	116837950	promoter_DHS	1038	18533	2.79014e-21	3.3549e-17	5.67351e-13	1.69901e-13	1.08431e-67	1.16136e-67	3.36453e-67	3.36453e-67
NMR metabolomics	NMR Lipoprotein subclasses (including composition)	Lipoprotein subclasses composition	23566	Total Lipids in Medium HDL	M_HDL_L	APOC3	11	116829706	116833072	promoter_DHS	830	15134	2.85699e-07	6.45553e-07	0.00010025	0.000117099	3.49212e-19	3.76021e-19	1.08636e-18	1.08636e-18
NMR metabolomics	NMR Lipoprotein subclasses (including composition)	Lipoprotein subclasses composition	23566	Total Lipids in Medium HDL	M_HDL_L	PAFAH1B2	11	117144267	117176894	promoter_DHS	1171	32679	1.59781e-09	2.53553e-09	0.301366	0.260072	1.05213e-07	8.54853e-08	5.76119e-09	5.76119e-09
NMR metabolomics	NMR Lipoprotein subclasses (including composition)	Lipoprotein subclasses composition	23566	Total Lipids in Medium HDL	M_HDL_L	SIDT2	11	117178733	117197445	promoter_DHS	1191	25048	0.0263031	0.0371328	0.422518	0.477689	5.51083e-08	6.01597e-08	1.7257e-07	1.7257e-07
NMR metabolomics	NMR Lipoprotein subclasses (including composition)	Lipoprotein subclasses composition	23566	Total Lipids in Medium HDL	M_HDL_L	UBC	12	124911604	124917368	promoter_DHS	1741	50547.3	9.72364e-09	2.43654e-10	0.654993	0.512039	2.88636e-10	2.27452e-10	4.97177e-10	4.97177e-10
NMR metabolomics	NMR Lipoprotein subclasses (including composition)	Lipoprotein subclasses composition	23566	Total Lipids in Medium HDL	M_HDL_L	LIPC	15	58410569	58569843	promoter_DHS	1911	51258	8.19575e-08	1.71913e-07	0.475712	0.471885	2.04183e-05	1.75863e-05	3.3105e-07	3.3105e-07
NMR metabolomics	NMR Lipoprotein subclasses (including composition)	Lipoprotein subclasses composition	23566	Total Lipids in Medium HDL	M_HDL_L	CETP	16	56961850	56983845	promoter_DHS	648	13772	4.14359e-19	1.18249e-16	0.000171757	0.000149177	2.98522e-20	2.99503e-20	8.65719e-20	8.65719e-20
NMR metabolomics	NMR Lipoprotein subclasses (including composition)	Lipoprotein subclasses composition	23566	Total Lipids in Medium HDL	M_HDL_L	LCAT	16	67939750	67944131	promoter_DHS	580	7549	1.69808e-06	4.95077e-06	0.0011715	0.00126716	2.02307e-17	2.03483e-17	6.0868e-17	6.0868e-17
NMR metabolomics	NMR Lipoprotein subclasses (including composition)	Lipoprotein subclasses composition	23566	Total Lipids in Medium HDL	M_HDL_L	SLC12A3	16	56865207	56915850	promoter_DHS	736	18408	3.27131e-14	9.49395e-13	1.6519e-06	8.22312e-07	2.46051e-14	2.35648e-14	5.24025e-14	5.24025e-14
NMR metabolomics	NMR Lipoprotein subclasses (including composition)	Lipoprotein subclasses composition	23566	Total Lipids in Medium HDL	M_HDL_L	NLRC5	16	56989485	57083531	promoter_DHS	806	16184	1.08337e-12	3.24919e-12	4.90942e-06	8.82415e-07	6.24973e-10	4.98908e-10	4.86067e-12	4.86067e-12
NMR metabolomics	NMR Lipoprotein subclasses (including composition)	Lipoprotein subclasses composition	23566	Total Lipids in Medium HDL	M_HDL_L	HERPUD1	16	56932048	56944863	promoter_DHS	735	15373	2.68832e-12	3.60785e-12	0.997643	0.668412	5.95126e-11	4.81059e-11	8.73679e-12	8.73679e-12
NMR metabolomics	NMR Lipoprotein subclasses (including composition)	Lipoprotein subclasses composition	23566	Total Lipids in Medium HDL	M_HDL_L	MT1F	16	56657694	56660698	promoter_DHS	393	17401	4.84653e-12	5.32693e-12	7.40461e-08	7.71253e-09	4.81685e-11	3.74789e-11	1.35856e-11	1.35856e-11
NMR metabolomics	NMR Lipoprotein subclasses (including composition)	Lipoprotein subclasses composition	23566	Total Lipids in Medium HDL	M_HDL_L	MT1H	16	56669814	56671129	promoter_DHS	1232	61087	3.41848e-06	9.63577e-06	0.885326	0.670881	5.75169e-09	5.52154e-09	1.68839e-08	1.68839e-08
NMR metabolomics	NMR Lipoprotein subclasses (including composition)	Lipoprotein subclasses composition	23566	Total Lipids in Medium HDL	M_HDL_L	MPP3	17	43800799	43833170	promoter_DHS	857	13718	3.96303e-07	1.22414e-06	0.0908842	0.0704013	2.45607e-10	2.41735e-10	7.3067e-10	7.3067e-10
NMR metabolomics	NMR Lipoprotein subclasses (including composition)	Lipoprotein subclasses composition	23566	Total Lipids in Medium HDL	M_HDL_L	PRAM1	19	8490056	8503112	promoter_DHS	646	24638	1.07952e-11	1.18345e-10	0.712267	0.635043	1.95304e-13	1.75959e-13	5.50338e-13	5.50338e-13
NMR metabolomics	NMR Lipoprotein subclasses (including composition)	Lipoprotein subclasses composition	23566	Total Lipids in Medium HDL	M_HDL_L	RELB	19	45001430	45038198	promoter_DHS	671	12655	3.75994e-13	3.66612e-13	1.60038e-07	8.61415e-08	4.81929e-12	4.36758e-12	1.03029e-12	1.03029e-12
NMR metabolomics	NMR Lipoprotein subclasses (including composition)	Lipoprotein subclasses composition	23566	Total Lipids in Medium HDL	M_HDL_L	APOC4	19	44942238	44945496	promoter_DHS	272	14148	1.85509e-11	1.37132e-10	5.30619e-05	1.64191e-05	4.38352e-08	4.45865e-08	9.79701e-11	9.79701e-11
NMR metabolomics	NMR Lipoprotein subclasses (including composition)	Lipoprotein subclasses composition	23566	Total Lipids in Medium HDL	M_HDL_L	IGSF23	19	44613630	44636781	promoter_DHS	723	17213	3.48074e-09	2.97342e-09	0.221842	0.144376	1.46353e-08	1.20338e-08	7.74158e-09	7.74158e-09
NMR metabolomics	NMR Lipoprotein subclasses (including composition)	Lipoprotein subclasses composition	23566	Total Lipids in Medium HDL	M_HDL_L	APOA1	11	116835751	116837950	enhancer_CAGE	1093	27211	4.40984e-21	5.97483e-17	0.000720173	0.000379818	1.62711e-67	1.76637e-67	5.08166e-67	5.08166e-67
NMR metabolomics	NMR Lipoprotein subclasses (including composition)	Lipoprotein subclasses composition	23566	Total Lipids in Medium HDL	M_HDL_L	APOA5	11	116789367	116792420	enhancer_CAGE	32	4889	3.86558e-19	3.90883e-19	3.82623e-18	1.26495e-18	3.89994e-19	3.78706e-19	5.2623e-19	5.2623e-19
NMR metabolomics	NMR Lipoprotein subclasses (including composition)	Lipoprotein subclasses composition	23566	Total Lipids in Medium HDL	M_HDL_L	PAFAH1B2	11	117144267	117176894	enhancer_CAGE	373	10930	1.42753e-08	1.38151e-08	0.00814208	0.00226482	3.53686e-08	2.86592e-08	2.91825e-08	2.91825e-08
NMR metabolomics	NMR Lipoprotein subclasses (including composition)	Lipoprotein subclasses composition	23566	Total Lipids in Medium HDL	M_HDL_L	CETP	16	56961850	56983845	enhancer_CAGE	78	4425	1.63705e-12	9.76223e-12	8.61703e-05	0.000111299	1.44484e-20	1.46793e-20	4.36887e-20	4.36887e-20
NMR metabolomics	NMR Lipoprotein subclasses (including composition)	Lipoprotein subclasses composition	23566	Total Lipids in Medium HDL	M_HDL_L	HERPUD1	16	56932048	56944863	enhancer_CAGE	787	19989	2.16695e-16	2.14421e-15	1.62872e-05	2.92778e-06	1.58537e-11	1.22799e-11	1.33227e-15	1.33227e-15
NMR metabolomics	NMR Lipoprotein subclasses (including composition)	Lipoprotein subclasses composition	23566	Total Lipids in Medium HDL	M_HDL_L	DYM	18	49041474	49461347	enhancer_CAGE	398	13014	4.42154e-09	7.7975e-09	0.0655345	0.0223521	6.88513e-08	5.75269e-08	1.55312e-08	1.55312e-08
NMR metabolomics	NMR Lipoprotein subclasses (including composition)	Lipoprotein subclasses composition	23566	Total Lipids in Medium HDL	M_HDL_L	APOB	2	21001429	21044073	enhancer_DHS	1982	62403	1.1353e-11	9.34286e-14	0.208232	0.239379	1.32178e-11	1.02134e-11	5.4734e-13	5.4734e-13
NMR metabolomics	NMR Lipoprotein subclasses (including composition)	Lipoprotein subclasses composition	23566	Total Lipids in Medium HDL	M_HDL_L	ABCA1	9	104781002	104928237	enhancer_DHS	4830	153796	6.7015e-08	2.11651e-09	0.896197	0.776297	5.94871e-10	4.48371e-10	1.36403e-09	1.36403e-09
NMR metabolomics	NMR Lipoprotein subclasses (including composition)	Lipoprotein subclasses composition	23566	Total Lipids in Medium HDL	M_HDL_L	APOA1	11	116835751	116837950	enhancer_DHS	6641	136952	5.57252e-31	1.63905e-24	0.425209	0.422064	8.18827e-67	8.74542e-67	2.5373e-66	2.5373e-66
NMR metabolomics	NMR Lipoprotein subclasses (including composition)	Lipoprotein subclasses composition	23566	Total Lipids in Medium HDL	M_HDL_L	SIK3	11	116843402	117098437	enhancer_DHS	2545	66646	1.18978e-17	1.53146e-16	0.48605	0.332607	3.36727e-09	2.70274e-09	6.64698e-17	6.64698e-17
NMR metabolomics	NMR Lipoprotein subclasses (including composition)	Lipoprotein subclasses composition	23566	Total Lipids in Medium HDL	M_HDL_L	PAFAH1B2	11	117144267	117176894	enhancer_DHS	1050	31795	1.63281e-09	2.57301e-09	0.336332	0.28915	1.02623e-07	8.36923e-08	5.86633e-09	5.86633e-09
NMR metabolomics	NMR Lipoprotein subclasses (including composition)	Lipoprotein subclasses composition	23566	Total Lipids in Medium HDL	M_HDL_L	SIDT2	11	117178733	117197445	enhancer_DHS	1256	27202	0.0756191	0.1182	0.227043	0.225303	5.93426e-08	6.54211e-08	1.86701e-07	1.86701e-07
NMR metabolomics	NMR Lipoprotein subclasses (including composition)	Lipoprotein subclasses composition	23566	Total Lipids in Medium HDL	M_HDL_L	UBC	12	124911604	124917368	enhancer_DHS	5566	156572	1.07433e-07	1.48072e-09	0.106263	0.0679392	9.12343e-10	7.03833e-10	1.87411e-09	1.87411e-09
NMR metabolomics	NMR Lipoprotein subclasses (including composition)	Lipoprotein subclasses composition	23566	Total Lipids in Medium HDL	M_HDL_L	SCARB1	12	124776856	124882668	enhancer_DHS	3223	116338	1.73193e-09	4.95712e-09	0.0148604	0.00632372	1.07357e-05	9.06279e-06	7.69899e-09	7.69899e-09
NMR metabolomics	NMR Lipoprotein subclasses (including composition)	Lipoprotein subclasses composition	23566	Total Lipids in Medium HDL	M_HDL_L	ADAM10	15	58588807	58749978	enhancer_DHS	7666	186287	8.09172e-16	2.3493e-15	0.0536279	0.0467503	4.39248e-10	4.90449e-10	3.77476e-15	3.77476e-15
NMR metabolomics	NMR Lipoprotein subclasses (including composition)	Lipoprotein subclasses composition	23566	Total Lipids in Medium HDL	M_HDL_L	LIPC	15	58410569	58569843	enhancer_DHS	6353	161450	6.30051e-12	4.44975e-10	0.533652	0.433459	0.00021346	0.000192177	3.72755e-11	3.72755e-11
NMR metabolomics	NMR Lipoprotein subclasses (including composition)	Lipoprotein subclasses composition	23566	Total Lipids in Medium HDL	M_HDL_L	HERPUD1	16	56932048	56944863	enhancer_DHS	3211	101576	1.39734e-41	5.09382e-38	0.128561	0.330077	2.15805e-16	1.7134e-16	8.38177e-41	8.38177e-41
NMR metabolomics	NMR Lipoprotein subclasses (including composition)	Lipoprotein subclasses composition	23566	Total Lipids in Medium HDL	M_HDL_L	NLRC5	16	56989485	57083531	enhancer_DHS	3001	66712	3.89583e-35	3.43457e-33	0.0714376	0.0668042	6.21167e-19	4.65994e-19	2.31128e-34	2.31128e-34
NMR metabolomics	NMR Lipoprotein subclasses (including composition)	Lipoprotein subclasses composition	23566	Total Lipids in Medium HDL	M_HDL_L	NUP93	16	56730105	56850286	enhancer_DHS	1691	46549	5.18559e-22	5.09645e-21	0.160782	0.169003	1.79867e-13	1.48866e-13	2.82402e-21	2.82402e-21
NMR metabolomics	NMR Lipoprotein subclasses (including composition)	Lipoprotein subclasses composition	23566	Total Lipids in Medium HDL	M_HDL_L	CETP	16	56961850	56983845	enhancer_DHS	899	30054	2.40266e-19	6.32634e-17	3.04466e-06	3.24149e-06	6.65395e-20	6.83165e-20	1.77283e-19	1.77283e-19
NMR metabolomics	NMR Lipoprotein subclasses (including composition)	Lipoprotein subclasses composition	23566	Total Lipids in Medium HDL	M_HDL_L	RSPRY1	16	57186137	57240475	enhancer_DHS	3529	87119.2	4.82099e-20	5.46738e-19	0.564269	0.283815	8.26901e-15	6.05487e-15	2.65817e-19	2.65817e-19
NMR metabolomics	NMR Lipoprotein subclasses (including composition)	Lipoprotein subclasses composition	23566	Total Lipids in Medium HDL	M_HDL_L	LCAT	16	67939750	67944131	enhancer_DHS	812	19028	0.00257616	0.00712918	0.0169518	0.0254736	5.0459e-17	5.53568e-17	1.58384e-16	1.58384e-16
NMR metabolomics	NMR Lipoprotein subclasses (including composition)	Lipoprotein subclasses composition	23566	Total Lipids in Medium HDL	M_HDL_L	PLLP	16	57248547	57284687	enhancer_DHS	3945	109949	3.0991e-15	8.91581e-15	0.0308982	0.0114094	1.19587e-07	9.41394e-08	1.38778e-14	1.38778e-14
NMR metabolomics	NMR Lipoprotein subclasses (including composition)	Lipoprotein subclasses composition	23566	Total Lipids in Medium HDL	M_HDL_L	CX3CL1	16	57372458	57385048	enhancer_DHS	1286	31823	7.12113e-10	1.77676e-09	0.739784	0.669795	2.31999e-09	2.04403e-09	2.07802e-09	2.07802e-09
NMR metabolomics	NMR Lipoprotein subclasses (including composition)	Lipoprotein subclasses composition	23566	Total Lipids in Medium HDL	M_HDL_L	MT1G	16	56666731	56668065	enhancer_DHS	1212	40439	1.82769e-06	5.38786e-06	0.628071	0.455506	4.64727e-09	4.29706e-09	1.3374e-08	1.3374e-08
NMR metabolomics	NMR Lipoprotein subclasses (including composition)	Lipoprotein subclasses composition	23566	Total Lipids in Medium HDL	M_HDL_L	OGFOD1	16	56451490	56479100	enhancer_DHS	2346	60483	1.52166e-06	2.0338e-06	0.0491102	0.021923	2.78486e-08	2.33587e-08	7.5124e-08	7.5124e-08
NMR metabolomics	NMR Lipoprotein subclasses (including composition)	Lipoprotein subclasses composition	23566	Total Lipids in Medium HDL	M_HDL_L	NUDT21	16	56429133	56452199	enhancer_DHS	1045	21946	3.72819e-08	4.32667e-08	0.0727242	0.0394251	5.73465e-07	4.31603e-07	1.11119e-07	1.11119e-07
NMR metabolomics	NMR Lipoprotein subclasses (including composition)	Lipoprotein subclasses composition	23566	Total Lipids in Medium HDL	M_HDL_L	ETV4	17	43527844	43579620	enhancer_DHS	5584	121979	1.00246e-07	7.37945e-08	0.86771	0.809179	3.62256e-11	3.04058e-11	9.91461e-11	9.91461e-11
NMR metabolomics	NMR Lipoprotein subclasses (including composition)	Lipoprotein subclasses composition	23566	Total Lipids in Medium HDL	M_HDL_L	MPP3	17	43800799	43833170	enhancer_DHS	697	13865	4.09567e-07	1.3053e-06	0.244137	0.205153	2.52754e-10	2.48281e-10	7.5119e-10	7.5119e-10
NMR metabolomics	NMR Lipoprotein subclasses (including composition)	Lipoprotein subclasses composition	23566	Total Lipids in Medium HDL	M_HDL_L	DUSP3	17	43766121	43778988	enhancer_DHS	596	14063	0.000314484	0.00144832	0.277194	0.284448	6.64709e-08	7.1656e-08	2.06871e-07	2.06871e-07
NMR metabolomics	NMR Lipoprotein subclasses (including composition)	Lipoprotein subclasses composition	23566	Total Lipids in Medium HDL	M_HDL_L	DYM	18	49041474	49461347	enhancer_DHS	4224	130209	8.75723e-59	5.83987e-65	0.0421305	0.0163268	1.53251e-121	1.15876e-121	3.95905e-121	3.95905e-121
NMR metabolomics	NMR Lipoprotein subclasses (including composition)	Lipoprotein subclasses composition	23566	Total Lipids in Medium HDL	M_HDL_L	LIPG	18	49560699	49599182	enhancer_DHS	5205	121127	1.2492e-22	2.70084e-20	0.723725	0.943225	6.16671e-20	6.42139e-20	7.43129e-22	7.43129e-22
NMR metabolomics	NMR Lipoprotein subclasses (including composition)	Lipoprotein subclasses composition	23566	Total Lipids in Medium HDL	M_HDL_L	CXXC1	18	50282343	50288304	enhancer_DHS	2042	59280	1.89413e-08	1.66579e-08	0.157568	0.126306	9.60733e-06	7.47037e-06	5.30672e-08	5.30672e-08
NMR metabolomics	NMR Lipoprotein subclasses (including composition)	Lipoprotein subclasses composition	23566	Total Lipids in Medium HDL	M_HDL_L	MYO5B	18	49822813	50195093	enhancer_DHS	2983	64623	0.000200327	0.000444604	0.995343	0.913827	3.40924e-08	3.64813e-08	1.05726e-07	1.05726e-07
NMR metabolomics	NMR Lipoprotein subclasses (including composition)	Lipoprotein subclasses composition	23566	Total Lipids in Medium HDL	M_HDL_L	APOC2	19	44945982	44949565	enhancer_DHS	1371	28949	2.88413e-17	2.50408e-16	0.196872	0.207756	2.54178e-10	2.15e-10	1.57971e-16	1.57971e-16
NMR metabolomics	NMR Lipoprotein subclasses (including composition)	Lipoprotein subclasses composition	23566	Total Lipids in Medium HDL	M_HDL_L	RELB	19	45001430	45038198	enhancer_DHS	1557	32308	1.6415e-06	3.11247e-05	0.0199814	0.0179006	1.11664e-11	1.12204e-11	3.358e-11	3.358e-11
NMR metabolomics	NMR Lipoprotein subclasses (including composition)	Lipoprotein subclasses composition	23566	Total Lipids in Medium HDL	M_HDL_L	IGSF23	19	44613630	44636781	enhancer_DHS	605	11826	3.03337e-09	2.90282e-09	0.000716274	0.000252348	9.85279e-09	8.08757e-09	6.67182e-09	6.67182e-09
NMR metabolomics	NMR Lipoprotein subclasses (including composition)	Lipoprotein subclasses composition	23566	Total Lipids in Medium HDL	M_HDL_L	ZNF180	19	44474428	44500524	enhancer_DHS	2973	78316	1.04586e-08	5.38751e-09	0.179076	0.131723	1.20814e-08	9.47963e-09	1.27798e-08	1.27798e-08
NMR metabolomics	NMR Lipoprotein subclasses (including composition)	Lipoprotein subclasses composition	23566	Total Lipids in Medium HDL	M_HDL_L	RNVU1-1	1	148362374	148362532	ncRNA	79	1988	1.7762e-07	1.73702e-07	0.00494765	0.00399391	2.6293e-07	2.54713e-07	3.13862e-07	3.13862e-07
NMR metabolomics	NMR Lipoprotein subclasses (including composition)	Lipoprotein subclasses composition	23566	Total Lipids in Medium HDL	M_HDL_L	LINC01719	1	146052603	146061946	ncRNA	1356	91394.3	0.06134	0.0888256	0.58079	0.572542	6.05184e-07	7.15115e-07	1.9667e-06	1.9667e-06
NMR metabolomics	NMR Lipoprotein subclasses (including composition)	Lipoprotein subclasses composition	23566	Total Lipids in Medium HDL	M_HDL_L	MIR1539	18	49487339	49491878	ncRNA	24	731	5.4218e-06	5.69098e-06	0.055086	0.0554129	8.11963e-07	8.11353e-07	2.12443e-06	2.12443e-06
NMR metabolomics	NMR Lipoprotein subclasses (including composition)	Lipoprotein subclasses	23567	Phospholipids in Medium HDL	M_HDL_PL	IQGAP2	5	76403249	76708132	UTR	191	2694	1.31297e-07	1.36358e-07	0.000111551	7.6771e-05	3.24775e-07	3.09473e-07	2.81924e-07	2.81924e-07
NMR metabolomics	NMR Lipoprotein subclasses (including composition)	Lipoprotein subclasses	23567	Phospholipids in Medium HDL	M_HDL_PL	BACE1	11	117285207	117316259	UTR	1000	27021	2.76475e-17	2.81946e-17	0.00232851	0.000336243	2.03861e-16	1.49656e-16	7.30162e-17	7.30162e-17
NMR metabolomics	NMR Lipoprotein subclasses (including composition)	Lipoprotein subclasses	23567	Phospholipids in Medium HDL	M_HDL_PL	APOC3	11	116829706	116833072	UTR	114	7414	0.0906376	0.143035	0.189571	0.227658	3.20691e-14	3.84835e-14	1.05027e-13	1.05027e-13
NMR metabolomics	NMR Lipoprotein subclasses (including composition)	Lipoprotein subclasses	23567	Phospholipids in Medium HDL	M_HDL_PL	APOA5	11	116789367	116792420	UTR	212	8493	1.7657e-10	2.3755e-10	0.000279508	4.34592e-05	1.11081e-09	9.42171e-10	5.0698e-10	5.0698e-10
NMR metabolomics	NMR Lipoprotein subclasses (including composition)	Lipoprotein subclasses	23567	Phospholipids in Medium HDL	M_HDL_PL	LIPC	15	58410569	58569843	UTR	818	15519	1.24924e-09	9.75081e-10	0.120668	0.0961414	3.53412e-09	3.20157e-09	2.47796e-09	2.47796e-09
NMR metabolomics	NMR Lipoprotein subclasses (including composition)	Lipoprotein subclasses	23567	Phospholipids in Medium HDL	M_HDL_PL	LCAT	16	67939750	67944131	UTR	232	4011	0.000366417	0.000713844	0.000138247	0.000159207	2.51442e-12	2.61615e-12	7.69274e-12	7.69274e-12
NMR metabolomics	NMR Lipoprotein subclasses (including composition)	Lipoprotein subclasses	23567	Phospholipids in Medium HDL	M_HDL_PL	NUP93	16	56730105	56850286	UTR	2087	53187	8.86069e-12	2.05124e-11	0.113023	0.137541	1.72654e-10	1.35824e-10	3.43321e-11	3.43321e-11
NMR metabolomics	NMR Lipoprotein subclasses (including composition)	Lipoprotein subclasses	23567	Phospholipids in Medium HDL	M_HDL_PL	THAP11	16	67842082	67844195	UTR	413	8735	0.00588584	0.0126974	0.0281487	0.026837	2.12989e-11	2.42932e-11	6.80931e-11	6.80931e-11
NMR metabolomics	NMR Lipoprotein subclasses (including composition)	Lipoprotein subclasses	23567	Phospholipids in Medium HDL	M_HDL_PL	SLC12A3	16	56865207	56915850	UTR	651	14666	1.65136e-10	2.23601e-10	4.91479e-08	2.10789e-08	2.93851e-07	2.61837e-07	5.65884e-10	5.65884e-10
NMR metabolomics	NMR Lipoprotein subclasses (including composition)	Lipoprotein subclasses	23567	Phospholipids in Medium HDL	M_HDL_PL	LIPG	18	49560699	49599182	UTR	2603	76443	1.28723e-20	5.34706e-21	0.293584	0.326228	8.03777e-17	6.24381e-17	2.26643e-20	2.26643e-20
NMR metabolomics	NMR Lipoprotein subclasses (including composition)	Lipoprotein subclasses	23567	Phospholipids in Medium HDL	M_HDL_PL	CETP	16	56961850	56983845	upstream	268	5755	7.22902e-14	1.5188e-13	0.00172244	0.00145381	4.19305e-17	4.07133e-17	1.23887e-16	1.23887e-16
NMR metabolomics	NMR Lipoprotein subclasses (including composition)	Lipoprotein subclasses	23567	Phospholipids in Medium HDL	M_HDL_PL	MT1F	16	56657694	56660698	upstream	296	10327	1.12487e-11	3.38774e-11	0.0323222	0.00620562	8.62169e-10	6.89493e-10	4.95756e-11	4.95756e-11
NMR metabolomics	NMR Lipoprotein subclasses (including composition)	Lipoprotein subclasses	23567	Phospholipids in Medium HDL	M_HDL_PL	HERPUD1	16	56932048	56944863	upstream	320	15472	5.0199e-10	9.86076e-10	0.879587	0.681289	7.31603e-10	6.48254e-10	1.01426e-09	1.01426e-09
NMR metabolomics	NMR Lipoprotein subclasses (including composition)	Lipoprotein subclasses	23567	Phospholipids in Medium HDL	M_HDL_PL	MT1H	16	56669814	56671129	downstream	296	16905	0.000215264	0.000119303	0.00739863	0.00606036	7.51961e-08	6.98273e-08	2.17132e-07	2.17132e-07
NMR metabolomics	NMR Lipoprotein subclasses (including composition)	Lipoprotein subclasses	23567	Phospholipids in Medium HDL	M_HDL_PL	BCAM	19	44809059	44821421	downstream	322	13082	6.09505e-17	3.39458e-17	0.0210223	0.0101422	1.049e-16	9.16906e-17	9.52551e-17	9.52551e-17
NMR metabolomics	NMR Lipoprotein subclasses (including composition)	Lipoprotein subclasses	23567	Phospholipids in Medium HDL	M_HDL_PL	ANGPTL3	1	62597487	62606159	promoter_CAGE	140	6790	6.45349e-07	2.15967e-05	0.000137019	0.00156484	1.48517e-33	1.87042e-33	4.96705e-33	4.96705e-33
NMR metabolomics	NMR Lipoprotein subclasses (including composition)	Lipoprotein subclasses	23567	Phospholipids in Medium HDL	M_HDL_PL	PSRC1	1	109279556	109283186	promoter_CAGE	220	7291	8.9314e-08	8.2546e-08	5.56508e-06	1.78835e-06	1.11506e-07	9.88376e-08	1.39097e-07	1.39097e-07
NMR metabolomics	NMR Lipoprotein subclasses (including composition)	Lipoprotein subclasses	23567	Phospholipids in Medium HDL	M_HDL_PL	APOA1	11	116835751	116837950	promoter_CAGE	420	9024	1.02116e-18	3.2622e-15	1.18589e-21	3.37193e-21	2.58718e-64	2.96179e-64	8.28552e-64	8.28552e-64
NMR metabolomics	NMR Lipoprotein subclasses (including composition)	Lipoprotein subclasses	23567	Phospholipids in Medium HDL	M_HDL_PL	APOC3	11	116829706	116833072	promoter_CAGE	184	3566	0.00527472	0.00869546	0.0056064	0.00721583	1.62314e-14	1.73682e-14	5.04041e-14	5.04041e-14
NMR metabolomics	NMR Lipoprotein subclasses (including composition)	Lipoprotein subclasses	23567	Phospholipids in Medium HDL	M_HDL_PL	APOA5	11	116789367	116792420	promoter_CAGE	36	5121	4.90394e-10	5.17245e-10	6.09765e-11	4.96651e-11	6.10295e-10	5.81965e-10	1.36787e-10	1.36787e-10
NMR metabolomics	NMR Lipoprotein subclasses (including composition)	Lipoprotein subclasses	23567	Phospholipids in Medium HDL	M_HDL_PL	CETP	16	56961850	56983845	promoter_CAGE	31	1196	7.68001e-18	7.74759e-18	2.1279e-18	1.6308e-18	8.96124e-18	8.85331e-18	3.82905e-18	3.82905e-18
NMR metabolomics	NMR Lipoprotein subclasses (including composition)	Lipoprotein subclasses	23567	Phospholipids in Medium HDL	M_HDL_PL	HERPUD1	16	56932048	56944863	promoter_CAGE	429	12075	2.44683e-10	2.57223e-10	7.31468e-06	1.20243e-06	1.1135e-09	9.15673e-10	6.02063e-10	6.02063e-10
NMR metabolomics	NMR Lipoprotein subclasses (including composition)	Lipoprotein subclasses	23567	Phospholipids in Medium HDL	M_HDL_PL	ANGPTL3	1	62597487	62606159	promoter_DHS	162	4011	0.000134343	0.000427517	0.00587171	0.00761035	7.47216e-14	8.16263e-14	2.34035e-13	2.34035e-13
NMR metabolomics	NMR Lipoprotein subclasses (including composition)	Lipoprotein subclasses	23567	Phospholipids in Medium HDL	M_HDL_PL	LPL	8	19901717	19967259	promoter_DHS	235	11187	4.50171e-07	5.28134e-07	2.78415e-08	1.48224e-08	0.00017663	0.000160719	5.58088e-08	5.58088e-08
NMR metabolomics	NMR Lipoprotein subclasses (including composition)	Lipoprotein subclasses	23567	Phospholipids in Medium HDL	M_HDL_PL	APOA1	11	116835751	116837950	promoter_DHS	1039	18558	7.52591e-20	4.14308e-16	2.24835e-11	6.75335e-12	5.56597e-64	5.95951e-64	1.72681e-63	1.72681e-63
NMR metabolomics	NMR Lipoprotein subclasses (including composition)	Lipoprotein subclasses	23567	Phospholipids in Medium HDL	M_HDL_PL	APOC3	11	116829706	116833072	promoter_DHS	830	15149	1.43309e-05	2.47066e-05	0.000521705	0.000595204	6.68979e-14	7.20266e-14	2.08056e-13	2.08056e-13
NMR metabolomics	NMR Lipoprotein subclasses (including composition)	Lipoprotein subclasses	23567	Phospholipids in Medium HDL	M_HDL_PL	PAFAH1B2	11	117144267	117176894	promoter_DHS	1171	32721	2.20085e-08	2.7347e-08	0.482007	0.440697	1.23822e-06	1.00628e-06	7.15945e-08	7.15945e-08
NMR metabolomics	NMR Lipoprotein subclasses (including composition)	Lipoprotein subclasses	23567	Phospholipids in Medium HDL	M_HDL_PL	UBC	12	124911604	124917368	promoter_DHS	1741	50611.3	1.41097e-08	3.52668e-10	0.678268	0.530338	2.49723e-10	1.96738e-10	5.00261e-10	5.00261e-10
NMR metabolomics	NMR Lipoprotein subclasses (including composition)	Lipoprotein subclasses	23567	Phospholipids in Medium HDL	M_HDL_PL	CETP	16	56961850	56983845	promoter_DHS	648	13788	6.69963e-16	6.89556e-14	0.00104494	0.000946426	7.01208e-17	7.03513e-17	1.99898e-16	1.99898e-16
NMR metabolomics	NMR Lipoprotein subclasses (including composition)	Lipoprotein subclasses	23567	Phospholipids in Medium HDL	M_HDL_PL	SLC12A3	16	56865207	56915850	promoter_DHS	736	18427	4.08179e-12	6.40059e-11	8.24365e-06	4.50151e-06	1.99757e-12	1.91341e-12	4.67359e-12	4.67359e-12
NMR metabolomics	NMR Lipoprotein subclasses (including composition)	Lipoprotein subclasses	23567	Phospholipids in Medium HDL	M_HDL_PL	LCAT	16	67939750	67944131	promoter_DHS	580	7562	7.56713e-05	0.000157771	0.0175953	0.0182448	4.58516e-12	4.61178e-12	1.37953e-11	1.37953e-11
NMR metabolomics	NMR Lipoprotein subclasses (including composition)	Lipoprotein subclasses	23567	Phospholipids in Medium HDL	M_HDL_PL	NLRC5	16	56989485	57083531	promoter_DHS	806	16207	2.01559e-11	4.86506e-11	1.60217e-05	3.43597e-06	4.63659e-09	3.70156e-09	8.49207e-11	8.49207e-11
NMR metabolomics	NMR Lipoprotein subclasses (including composition)	Lipoprotein subclasses	23567	Phospholipids in Medium HDL	M_HDL_PL	MT1F	16	56657694	56660698	promoter_DHS	393	17420	6.21173e-11	6.40015e-11	1.27938e-07	1.62075e-08	5.19376e-10	4.04141e-10	1.6578e-10	1.6578e-10
NMR metabolomics	NMR Lipoprotein subclasses (including composition)	Lipoprotein subclasses	23567	Phospholipids in Medium HDL	M_HDL_PL	HERPUD1	16	56932048	56944863	promoter_DHS	736	15397	5.84717e-11	7.02256e-11	0.908334	0.606441	7.53673e-10	6.09215e-10	1.74874e-10	1.74874e-10
NMR metabolomics	NMR Lipoprotein subclasses (including composition)	Lipoprotein subclasses	23567	Phospholipids in Medium HDL	M_HDL_PL	MT1H	16	56669814	56671129	promoter_DHS	1233	61159	1.96832e-05	4.38551e-05	0.858391	0.658654	6.80353e-08	5.94512e-08	1.89919e-07	1.89919e-07
NMR metabolomics	NMR Lipoprotein subclasses (including composition)	Lipoprotein subclasses	23567	Phospholipids in Medium HDL	M_HDL_PL	MPP3	17	43800799	43833170	promoter_DHS	858	13732	5.75946e-06	1.43852e-05	0.177539	0.143203	1.64675e-08	1.62096e-08	4.89154e-08	4.89154e-08
NMR metabolomics	NMR Lipoprotein subclasses (including composition)	Lipoprotein subclasses	23567	Phospholipids in Medium HDL	M_HDL_PL	RELB	19	45001430	45038198	promoter_DHS	671	12676	3.66645e-17	3.70897e-17	5.7433e-09	2.56176e-09	6.42002e-16	5.81813e-16	1.04401e-16	1.04401e-16
NMR metabolomics	NMR Lipoprotein subclasses (including composition)	Lipoprotein subclasses	23567	Phospholipids in Medium HDL	M_HDL_PL	IGSF23	19	44613630	44636781	promoter_DHS	723	17226	3.14285e-13	2.85227e-13	0.100566	0.0532533	1.77668e-12	1.46085e-12	7.56173e-13	7.56173e-13
NMR metabolomics	NMR Lipoprotein subclasses (including composition)	Lipoprotein subclasses	23567	Phospholipids in Medium HDL	M_HDL_PL	APOC4	19	44942238	44945496	promoter_DHS	272	14167	6.65393e-12	5.9097e-11	2.69942e-05	7.68059e-06	6.46146e-09	6.5949e-09	3.58178e-11	3.58178e-11
NMR metabolomics	NMR Lipoprotein subclasses (including composition)	Lipoprotein subclasses	23567	Phospholipids in Medium HDL	M_HDL_PL	PRAM1	19	8490056	8503112	promoter_DHS	646	24669	4.09065e-09	2.29209e-08	0.791254	0.727727	3.0722e-10	2.76833e-10	8.38531e-10	8.38531e-10
NMR metabolomics	NMR Lipoprotein subclasses (including composition)	Lipoprotein subclasses	23567	Phospholipids in Medium HDL	M_HDL_PL	ITPKC	19	40717103	40740860	promoter_DHS	613	13553	1.3932e-07	1.15787e-07	0.0443533	0.0159965	2.9837e-07	2.38778e-07	2.56917e-07	2.56917e-07
NMR metabolomics	NMR Lipoprotein subclasses (including composition)	Lipoprotein subclasses	23567	Phospholipids in Medium HDL	M_HDL_PL	PSRC1	1	109279556	109283186	enhancer_CAGE	392	12172	1.01714e-07	8.94503e-08	0.00803736	0.00263316	2.02166e-07	1.64477e-07	1.87279e-07	1.87279e-07
NMR metabolomics	NMR Lipoprotein subclasses (including composition)	Lipoprotein subclasses	23567	Phospholipids in Medium HDL	M_HDL_PL	APOA1	11	116835751	116837950	enhancer_CAGE	1093	27247	2.94878e-19	1.45126e-15	0.00216705	0.0011032	8.35193e-64	9.06432e-64	2.60807e-63	2.60807e-63
NMR metabolomics	NMR Lipoprotein subclasses (including composition)	Lipoprotein subclasses	23567	Phospholipids in Medium HDL	M_HDL_PL	APOA5	11	116789367	116792420	enhancer_CAGE	32	4893	5.63915e-10	5.68748e-10	1.10084e-09	6.83783e-10	5.73975e-10	5.57335e-10	6.35667e-10	6.35667e-10
NMR metabolomics	NMR Lipoprotein subclasses (including composition)	Lipoprotein subclasses	23567	Phospholipids in Medium HDL	M_HDL_PL	CETP	16	56961850	56983845	enhancer_CAGE	78	4431	1.84373e-10	8.04128e-10	0.000331184	0.000398045	3.30686e-17	3.35999e-17	9.99964e-17	9.99964e-17
NMR metabolomics	NMR Lipoprotein subclasses (including composition)	Lipoprotein subclasses	23567	Phospholipids in Medium HDL	M_HDL_PL	HERPUD1	16	56932048	56944863	enhancer_CAGE	787	20009	2.8265e-13	1.55428e-12	0.000157711	3.88979e-05	1.95301e-09	1.51281e-09	1.43463e-12	1.43463e-12
NMR metabolomics	NMR Lipoprotein subclasses (including composition)	Lipoprotein subclasses	23567	Phospholipids in Medium HDL	M_HDL_PL	DYM	18	49041474	49461347	enhancer_CAGE	399	13026	1.47637e-09	2.62316e-09	0.0345927	0.0107306	2.67916e-08	2.16375e-08	5.25348e-09	5.25348e-09
NMR metabolomics	NMR Lipoprotein subclasses (including composition)	Lipoprotein subclasses	23567	Phospholipids in Medium HDL	M_HDL_PL	SYPL2	1	109466628	109482137	enhancer_DHS	3494	77322	1.67572e-08	2.6456e-08	0.036056	0.018651	2.65579e-06	2.10255e-06	6.10211e-08	6.10211e-08
NMR metabolomics	NMR Lipoprotein subclasses (including composition)	Lipoprotein subclasses	23567	Phospholipids in Medium HDL	M_HDL_PL	APOB	2	21001429	21044073	enhancer_DHS	1985	62462	1.59539e-12	7.96431e-15	0.285877	0.328144	3.16729e-13	2.4461e-13	4.4853e-14	4.4853e-14
NMR metabolomics	NMR Lipoprotein subclasses (including composition)	Lipoprotein subclasses	23567	Phospholipids in Medium HDL	M_HDL_PL	APOA1	11	116835751	116837950	enhancer_DHS	6649	137140	4.312e-27	1.41537e-21	0.581706	0.582237	4.20304e-63	4.48776e-63	1.30222e-62	1.30222e-62
NMR metabolomics	NMR Lipoprotein subclasses (including composition)	Lipoprotein subclasses	23567	Phospholipids in Medium HDL	M_HDL_PL	SIK3	11	116843402	117098437	enhancer_DHS	2545	66752	5.27532e-15	3.86332e-14	0.626018	0.465158	5.57536e-08	4.58917e-08	2.80886e-14	2.80886e-14
NMR metabolomics	NMR Lipoprotein subclasses (including composition)	Lipoprotein subclasses	23567	Phospholipids in Medium HDL	M_HDL_PL	PAFAH1B2	11	117144267	117176894	enhancer_DHS	1050	31837	2.24672e-08	2.77332e-08	0.520667	0.474426	1.20778e-06	9.85199e-07	7.28066e-08	7.28066e-08
NMR metabolomics	NMR Lipoprotein subclasses (including composition)	Lipoprotein subclasses	23567	Phospholipids in Medium HDL	M_HDL_PL	UBC	12	124911604	124917368	enhancer_DHS	5569	156787	1.77188e-07	2.46668e-09	0.105332	0.0666789	7.89575e-10	6.08955e-10	1.80739e-09	1.80739e-09
NMR metabolomics	NMR Lipoprotein subclasses (including composition)	Lipoprotein subclasses	23567	Phospholipids in Medium HDL	M_HDL_PL	SCARB1	12	124776856	124882668	enhancer_DHS	3224	116506	1.96507e-08	4.63035e-08	0.01823	0.00857246	2.7844e-05	2.34952e-05	8.26855e-08	8.26855e-08
NMR metabolomics	NMR Lipoprotein subclasses (including composition)	Lipoprotein subclasses	23567	Phospholipids in Medium HDL	M_HDL_PL	ADAM10	15	58588807	58749978	enhancer_DHS	7668	186526	3.23923e-16	9.16326e-16	0.0579834	0.0504962	1.22809e-09	1.37084e-09	1.55431e-15	1.55431e-15
NMR metabolomics	NMR Lipoprotein subclasses (including composition)	Lipoprotein subclasses	23567	Phospholipids in Medium HDL	M_HDL_PL	LIPC	15	58410569	58569843	enhancer_DHS	6355	161640	4.29211e-12	2.93295e-10	0.377242	0.297475	0.00011462	0.000103171	2.53815e-11	2.53815e-11
NMR metabolomics	NMR Lipoprotein subclasses (including composition)	Lipoprotein subclasses	23567	Phospholipids in Medium HDL	M_HDL_PL	HERPUD1	16	56932048	56944863	enhancer_DHS	3213	101700	6.98271e-35	4.878e-32	0.261672	0.532662	8.99668e-14	7.45347e-14	4.18364e-34	4.18364e-34
NMR metabolomics	NMR Lipoprotein subclasses (including composition)	Lipoprotein subclasses	23567	Phospholipids in Medium HDL	M_HDL_PL	NLRC5	16	56989485	57083531	enhancer_DHS	3004	66800	6.72721e-29	2.02458e-27	0.111505	0.104893	1.24465e-15	9.3348e-16	3.90652e-28	3.90652e-28
NMR metabolomics	NMR Lipoprotein subclasses (including composition)	Lipoprotein subclasses	23567	Phospholipids in Medium HDL	M_HDL_PL	NUP93	16	56730105	56850286	enhancer_DHS	1691	46604	7.31201e-19	4.76372e-18	0.137521	0.144028	1.00864e-11	8.34932e-12	3.80341e-18	3.80341e-18
NMR metabolomics	NMR Lipoprotein subclasses (including composition)	Lipoprotein subclasses	23567	Phospholipids in Medium HDL	M_HDL_PL	RSPRY1	16	57186137	57240475	enhancer_DHS	3533	87243.2	4.50836e-17	2.97398e-16	0.434127	0.213637	7.80795e-13	5.71663e-13	2.35358e-16	2.35358e-16
NMR metabolomics	NMR Lipoprotein subclasses (including composition)	Lipoprotein subclasses	23567	Phospholipids in Medium HDL	M_HDL_PL	CETP	16	56961850	56983845	enhancer_DHS	900	30088	9.99951e-16	8.65583e-14	1.26152e-05	1.29973e-05	1.56347e-16	1.60508e-16	4.44089e-16	4.44089e-16
NMR metabolomics	NMR Lipoprotein subclasses (including composition)	Lipoprotein subclasses	23567	Phospholipids in Medium HDL	M_HDL_PL	PLLP	16	57248547	57284687	enhancer_DHS	3948	110068	1.53908e-12	2.64963e-12	0.0426386	0.0179799	1.6977e-06	1.33628e-06	5.84155e-12	5.84155e-12
NMR metabolomics	NMR Lipoprotein subclasses (including composition)	Lipoprotein subclasses	23567	Phospholipids in Medium HDL	M_HDL_PL	LCAT	16	67939750	67944131	enhancer_DHS	812	19049	0.0172803	0.0324546	0.0478773	0.0643196	1.14277e-11	1.2537e-11	3.58701e-11	3.58701e-11
NMR metabolomics	NMR Lipoprotein subclasses (including composition)	Lipoprotein subclasses	23567	Phospholipids in Medium HDL	M_HDL_PL	CX3CL1	16	57372458	57385048	enhancer_DHS	1288	31858	9.82799e-09	2.02917e-08	0.798249	0.729039	2.7949e-08	2.46226e-08	2.63824e-08	2.63824e-08
NMR metabolomics	NMR Lipoprotein subclasses (including composition)	Lipoprotein subclasses	23567	Phospholipids in Medium HDL	M_HDL_PL	ETV4	17	43527844	43579620	enhancer_DHS	5590	122133	8.5947e-07	6.82146e-07	0.965264	0.975285	7.72429e-10	6.48452e-10	2.11314e-09	2.11314e-09
NMR metabolomics	NMR Lipoprotein subclasses (including composition)	Lipoprotein subclasses	23567	Phospholipids in Medium HDL	M_HDL_PL	MPP3	17	43800799	43833170	enhancer_DHS	697	13881	6.3459e-06	1.60965e-05	0.348484	0.299811	1.695e-08	1.66519e-08	5.0306e-08	5.0306e-08
NMR metabolomics	NMR Lipoprotein subclasses (including composition)	Lipoprotein subclasses	23567	Phospholipids in Medium HDL	M_HDL_PL	DYM	18	49041474	49461347	enhancer_DHS	4226	130333	4.27959e-61	1.46745e-67	0.0515534	0.0204094	1.63464e-126	1.23572e-126	4.22238e-126	4.22238e-126
NMR metabolomics	NMR Lipoprotein subclasses (including composition)	Lipoprotein subclasses	23567	Phospholipids in Medium HDL	M_HDL_PL	LIPG	18	49560699	49599182	enhancer_DHS	5207	121259	2.28916e-23	7.95239e-21	0.956031	0.820886	4.06826e-21	4.23625e-21	1.35465e-22	1.35465e-22
NMR metabolomics	NMR Lipoprotein subclasses (including composition)	Lipoprotein subclasses	23567	Phospholipids in Medium HDL	M_HDL_PL	CXXC1	18	50282343	50288304	enhancer_DHS	2044	59361	1.12892e-08	1.02693e-08	0.181949	0.145801	1.27619e-05	9.923e-06	3.22344e-08	3.22344e-08
NMR metabolomics	NMR Lipoprotein subclasses (including composition)	Lipoprotein subclasses	23567	Phospholipids in Medium HDL	M_HDL_PL	MYO5B	18	49822813	50195093	enhancer_DHS	2985	64694	0.000266556	0.000624848	0.790976	0.867632	2.32132e-08	2.48404e-08	7.19932e-08	7.19932e-08
NMR metabolomics	NMR Lipoprotein subclasses (including composition)	Lipoprotein subclasses	23567	Phospholipids in Medium HDL	M_HDL_PL	APOC2	19	44945982	44949565	enhancer_DHS	1371	28977	2.03224e-20	2.56616e-19	0.221754	0.241819	5.04561e-13	4.26705e-13	1.12987e-19	1.12987e-19
NMR metabolomics	NMR Lipoprotein subclasses (including composition)	Lipoprotein subclasses	23567	Phospholipids in Medium HDL	M_HDL_PL	RELB	19	45001430	45038198	enhancer_DHS	1557	32355	2.00097e-08	1.11724e-06	0.0116386	0.0114295	1.48665e-15	1.49363e-15	4.44089e-15	4.44089e-15
NMR metabolomics	NMR Lipoprotein subclasses (including composition)	Lipoprotein subclasses	23567	Phospholipids in Medium HDL	M_HDL_PL	IGSF23	19	44613630	44636781	enhancer_DHS	605	11836	3.28551e-13	3.23777e-13	8.33566e-05	1.89367e-05	1.19614e-12	9.8188e-13	7.51399e-13	7.51399e-13
NMR metabolomics	NMR Lipoprotein subclasses (including composition)	Lipoprotein subclasses	23567	Phospholipids in Medium HDL	M_HDL_PL	ZNF180	19	44474428	44500524	enhancer_DHS	2975	78405	5.27506e-10	2.84614e-10	0.148901	0.105843	6.92443e-10	5.43379e-10	6.90152e-10	6.90152e-10
NMR metabolomics	NMR Lipoprotein subclasses (including composition)	Lipoprotein subclasses	23567	Phospholipids in Medium HDL	M_HDL_PL	RNVU1-1	1	148362374	148362532	ncRNA	79	1989	8.5357e-07	8.33058e-07	0.00805035	0.00663971	1.23042e-06	1.19201e-06	1.4911e-06	1.4911e-06
NMR metabolomics	NMR Lipoprotein subclasses (including composition)	Lipoprotein subclasses	23567	Phospholipids in Medium HDL	M_HDL_PL	MIR1539	18	49487339	49491878	ncRNA	24	733	3.81602e-06	4.01103e-06	0.0458937	0.0461601	4.90323e-07	4.89925e-07	1.30662e-06	1.30662e-06
NMR metabolomics	NMR Lipoprotein subclasses (including composition)	Lipoprotein subclasses composition	23568	Cholesterol in Medium HDL	M_HDL_C	LPL	8	19901717	19967259	UTR	799	21542	1.5381e-07	4.57979e-07	0.00358901	0.00154838	2.45217e-07	2.04534e-07	3.39883e-07	3.39883e-07
NMR metabolomics	NMR Lipoprotein subclasses (including composition)	Lipoprotein subclasses composition	23568	Cholesterol in Medium HDL	M_HDL_C	APOA5	11	116789367	116792420	UTR	212	8508	6.25449e-59	8.42797e-59	2.24816e-25	2.18238e-30	3.87712e-58	3.28851e-58	1.79244e-58	1.79244e-58
NMR metabolomics	NMR Lipoprotein subclasses (including composition)	Lipoprotein subclasses composition	23568	Cholesterol in Medium HDL	M_HDL_C	BACE1	11	117285207	117316259	UTR	1002	27043	1.78325e-43	2.07658e-43	4.72798e-06	5.67033e-08	2.01549e-42	1.47967e-42	5.17449e-43	5.17449e-43
NMR metabolomics	NMR Lipoprotein subclasses (including composition)	Lipoprotein subclasses composition	23568	Cholesterol in Medium HDL	M_HDL_C	APOC3	11	116829706	116833072	UTR	114	7423	0.00522736	0.0113014	0.0112365	0.0133264	8.24844e-28	9.89333e-28	2.69889e-27	2.69889e-27
NMR metabolomics	NMR Lipoprotein subclasses (including composition)	Lipoprotein subclasses composition	23568	Cholesterol in Medium HDL	M_HDL_C	SIDT2	11	117178733	117197445	UTR	811	17538	0.00683393	0.0150699	0.516921	0.462252	8.3444e-16	9.10531e-16	2.66454e-15	2.66454e-15
NMR metabolomics	NMR Lipoprotein subclasses (including composition)	Lipoprotein subclasses composition	23568	Cholesterol in Medium HDL	M_HDL_C	SLC39A13	11	47407132	47416501	UTR	709	25771	0.000182007	0.000318047	0.841352	0.878817	1.91854e-08	1.86095e-08	5.66747e-08	5.66747e-08
NMR metabolomics	NMR Lipoprotein subclasses (including composition)	Lipoprotein subclasses composition	23568	Cholesterol in Medium HDL	M_HDL_C	ARFGAP2	11	47164299	47177125	UTR	604	7705	1.45666e-07	1.59177e-07	0.996395	0.989114	2.44089e-08	2.39962e-08	6.26377e-08	6.26377e-08
NMR metabolomics	NMR Lipoprotein subclasses (including composition)	Lipoprotein subclasses composition	23568	Cholesterol in Medium HDL	M_HDL_C	NR1H3	11	47248300	47269032	UTR	539	12939	1.01989e-07	1.15748e-07	0.0856259	0.0700843	1.28258e-07	1.19777e-07	1.7346e-07	1.7346e-07
NMR metabolomics	NMR Lipoprotein subclasses (including composition)	Lipoprotein subclasses composition	23568	Cholesterol in Medium HDL	M_HDL_C	LCAT	16	67939750	67944131	UTR	232	4017	1.92805e-07	8.41877e-07	1.1289e-07	1.64623e-07	1.41331e-25	1.46998e-25	4.32325e-25	4.32325e-25
NMR metabolomics	NMR Lipoprotein subclasses (including composition)	Lipoprotein subclasses composition	23568	Cholesterol in Medium HDL	M_HDL_C	THAP11	16	67842082	67844195	UTR	413	8745	2.11567e-05	0.00010646	0.00313344	0.0025937	2.39729e-23	2.73412e-23	7.66396e-23	7.66396e-23
NMR metabolomics	NMR Lipoprotein subclasses (including composition)	Lipoprotein subclasses composition	23568	Cholesterol in Medium HDL	M_HDL_C	NUP93	16	56730105	56850286	UTR	2089	53236	1.91663e-17	8.36268e-17	0.0115635	0.0152164	5.99349e-14	4.71533e-14	9.35006e-17	9.35006e-17
NMR metabolomics	NMR Lipoprotein subclasses (including composition)	Lipoprotein subclasses composition	23568	Cholesterol in Medium HDL	M_HDL_C	SLC12A3	16	56865207	56915850	UTR	651	14676	6.69837e-16	1.12902e-15	6.59897e-11	1.97858e-11	5.2693e-12	4.69549e-12	2.44249e-15	2.44249e-15
NMR metabolomics	NMR Lipoprotein subclasses (including composition)	Lipoprotein subclasses composition	23568	Cholesterol in Medium HDL	M_HDL_C	HERPUD1	16	56932048	56944863	UTR	473	8153	1.12409e-08	1.34701e-08	0.040745	0.0443319	8.4503e-05	8.20872e-05	3.67593e-08	3.67593e-08
NMR metabolomics	NMR Lipoprotein subclasses (including composition)	Lipoprotein subclasses composition	23568	Cholesterol in Medium HDL	M_HDL_C	NUDT21	16	56429133	56452199	UTR	933	26053	1.14993e-07	1.75211e-07	0.760314	0.945662	1.12082e-07	9.40549e-08	1.76691e-07	1.76691e-07
NMR metabolomics	NMR Lipoprotein subclasses (including composition)	Lipoprotein subclasses composition	23568	Cholesterol in Medium HDL	M_HDL_C	LIPG	18	49560699	49599182	UTR	2605	76506	3.22537e-15	2.00276e-15	0.370703	0.427757	1.08014e-12	8.39399e-13	7.43849e-15	7.43849e-15
NMR metabolomics	NMR Lipoprotein subclasses (including composition)	Lipoprotein subclasses composition	23568	Cholesterol in Medium HDL	M_HDL_C	APOA4	11	116820700	116823306	upstream	287	5245	1.42551e-06	3.61012e-06	0.00967482	0.0101763	1.07264e-10	1.09234e-10	3.24702e-10	3.24702e-10
NMR metabolomics	NMR Lipoprotein subclasses (including composition)	Lipoprotein subclasses composition	23568	Cholesterol in Medium HDL	M_HDL_C	OR4B1	11	48216810	48217739	upstream	319	7720	0.000228499	0.000606623	0.00180981	0.00185638	1.31435e-08	1.40469e-08	4.07385e-08	4.07385e-08
NMR metabolomics	NMR Lipoprotein subclasses (including composition)	Lipoprotein subclasses composition	23568	Cholesterol in Medium HDL	M_HDL_C	CETP	16	56961850	56983845	upstream	268	5758	3.72333e-22	1.358e-21	0.000449174	0.000343752	2.22237e-27	2.15817e-27	6.56937e-27	6.56937e-27
NMR metabolomics	NMR Lipoprotein subclasses (including composition)	Lipoprotein subclasses composition	23568	Cholesterol in Medium HDL	M_HDL_C	MT1F	16	56657694	56660698	upstream	296	10336	1.29229e-15	7.21428e-15	0.0138885	0.00162442	6.9727e-13	5.57806e-13	6.55032e-15	6.55032e-15
NMR metabolomics	NMR Lipoprotein subclasses (including composition)	Lipoprotein subclasses composition	23568	Cholesterol in Medium HDL	M_HDL_C	HERPUD1	16	56932048	56944863	upstream	320	15481	2.81916e-14	1.23331e-13	0.653855	0.890254	4.93124e-13	4.37059e-13	1.25344e-13	1.25344e-13
NMR metabolomics	NMR Lipoprotein subclasses (including composition)	Lipoprotein subclasses composition	23568	Cholesterol in Medium HDL	M_HDL_C	NLRC5	16	56989485	57083531	upstream	292	3590	4.15668e-10	4.6224e-10	0.417548	0.372484	1.42976e-08	1.36973e-08	1.27332e-09	1.27332e-09
NMR metabolomics	NMR Lipoprotein subclasses (including composition)	Lipoprotein subclasses composition	23568	Cholesterol in Medium HDL	M_HDL_C	LPL	8	19901717	19967259	downstream	296	10944	1.31078e-12	2.05901e-12	5.36363e-09	4.73044e-10	4.92748e-11	4.13111e-11	4.63207e-12	4.63207e-12
NMR metabolomics	NMR Lipoprotein subclasses (including composition)	Lipoprotein subclasses composition	23568	Cholesterol in Medium HDL	M_HDL_C	APOA5	11	116789367	116792420	downstream	80	5098	8.11089e-14	7.9909e-14	5.52647e-11	1.18226e-11	8.86359e-14	8.29762e-14	1.24345e-13	1.24345e-13
NMR metabolomics	NMR Lipoprotein subclasses (including composition)	Lipoprotein subclasses composition	23568	Cholesterol in Medium HDL	M_HDL_C	MT1H	16	56669814	56671129	downstream	296	16916	1.79604e-06	7.43813e-07	0.000856712	0.000713321	7.75888e-12	7.20446e-12	2.24141e-11	2.24141e-11
NMR metabolomics	NMR Lipoprotein subclasses (including composition)	Lipoprotein subclasses composition	23568	Cholesterol in Medium HDL	M_HDL_C	MT1F	16	56657694	56660698	downstream	266	8894	1.42905e-10	2.72295e-10	0.000160233	6.47141e-05	2.88726e-08	2.51994e-08	5.58427e-10	5.58427e-10
NMR metabolomics	NMR Lipoprotein subclasses (including composition)	Lipoprotein subclasses composition	23568	Cholesterol in Medium HDL	M_HDL_C	RSPRY1	16	57186137	57240475	downstream	235	7938	6.34972e-08	6.97036e-08	1.64029e-06	4.80148e-07	1.70101e-07	1.44292e-07	1.31588e-07	1.31588e-07
NMR metabolomics	NMR Lipoprotein subclasses (including composition)	Lipoprotein subclasses composition	23568	Cholesterol in Medium HDL	M_HDL_C	HERPUD1	16	56932048	56944863	downstream	218	5864.41	2.58996e-05	3.35284e-05	0.0230639	0.0210683	1.13171e-07	1.16771e-07	3.43475e-07	3.43475e-07
NMR metabolomics	NMR Lipoprotein subclasses (including composition)	Lipoprotein subclasses composition	23568	Cholesterol in Medium HDL	M_HDL_C	GDAP1L1	20	44247099	44280917	downstream	256	28985	2.13443e-06	2.87918e-06	0.10981	0.0996323	6.01746e-09	5.70049e-09	1.75222e-08	1.75222e-08
NMR metabolomics	NMR Lipoprotein subclasses (including composition)	Lipoprotein subclasses composition	23568	Cholesterol in Medium HDL	M_HDL_C	ANGPTL3	1	62597487	62606159	promoter_CAGE	141	6795	0.000120822	0.00088219	0.0735368	0.172943	8.39745e-16	1.05753e-15	2.88658e-15	2.88658e-15
NMR metabolomics	NMR Lipoprotein subclasses (including composition)	Lipoprotein subclasses composition	23568	Cholesterol in Medium HDL	M_HDL_C	APOA5	11	116789367	116792420	promoter_CAGE	36	5125	1.22348e-58	1.45321e-58	1.68459e-57	3.86493e-59	2.12798e-58	2.02913e-58	1.17303e-58	1.17303e-58
NMR metabolomics	NMR Lipoprotein subclasses (including composition)	Lipoprotein subclasses composition	23568	Cholesterol in Medium HDL	M_HDL_C	APOA1	11	116835751	116837950	promoter_CAGE	420	9036	5.10762e-18	1.18463e-14	7.9237e-32	2.0373e-30	1.04428e-53	1.19533e-53	3.34413e-53	3.34413e-53
NMR metabolomics	NMR Lipoprotein subclasses (including composition)	Lipoprotein subclasses composition	23568	Cholesterol in Medium HDL	M_HDL_C	APOC3	11	116829706	116833072	promoter_CAGE	184	3573	8.54743e-06	2.635e-05	4.18672e-06	6.76548e-06	4.16984e-28	4.46286e-28	1.29341e-27	1.29341e-27
NMR metabolomics	NMR Lipoprotein subclasses (including composition)	Lipoprotein subclasses composition	23568	Cholesterol in Medium HDL	M_HDL_C	NR1H3	11	47248300	47269032	promoter_CAGE	150	1291	3.29053e-12	3.2446e-12	4.21158e-06	3.66841e-06	5.21954e-12	5.1386e-12	6.0103e-12	6.0103e-12
NMR metabolomics	NMR Lipoprotein subclasses (including composition)	Lipoprotein subclasses composition	23568	Cholesterol in Medium HDL	M_HDL_C	PAFAH1B2	11	117144267	117176894	promoter_CAGE	375	10953	1.27023e-09	1.37624e-09	0.00362811	0.000836442	4.78213e-09	3.8756e-09	3.02875e-09	3.02875e-09
NMR metabolomics	NMR Lipoprotein subclasses (including composition)	Lipoprotein subclasses composition	23568	Cholesterol in Medium HDL	M_HDL_C	SP1	12	53380176	53416446	promoter_CAGE	815	11285	5.50311e-08	6.48238e-08	0.00262449	0.00120346	5.78971e-07	4.88376e-07	1.60539e-07	1.60539e-07
NMR metabolomics	NMR Lipoprotein subclasses (including composition)	Lipoprotein subclasses composition	23568	Cholesterol in Medium HDL	M_HDL_C	CETP	16	56961850	56983845	promoter_CAGE	31	1195	3.6279e-28	3.69647e-28	3.67671e-29	2.41075e-29	4.74327e-28	4.68621e-28	7.65472e-29	7.65472e-29
NMR metabolomics	NMR Lipoprotein subclasses (including composition)	Lipoprotein subclasses composition	23568	Cholesterol in Medium HDL	M_HDL_C	HERPUD1	16	56932048	56944863	promoter_CAGE	429	12096	6.17843e-17	8.18914e-17	4.88704e-09	2.60856e-10	7.21344e-16	5.93198e-16	1.917e-16	1.917e-16
NMR metabolomics	NMR Lipoprotein subclasses (including composition)	Lipoprotein subclasses composition	23568	Cholesterol in Medium HDL	M_HDL_C	TPPP3	16	67389809	67393535	promoter_CAGE	232	4774	3.48923e-08	3.3683e-08	0.000104916	5.88278e-05	6.24119e-08	5.71382e-08	6.52893e-08	6.52893e-08
NMR metabolomics	NMR Lipoprotein subclasses (including composition)	Lipoprotein subclasses composition	23568	Cholesterol in Medium HDL	M_HDL_C	VAT1	17	43014605	43025123	promoter_CAGE	144	4584	1.29311e-07	1.19764e-07	0.0109445	0.00755183	1.33068e-07	1.26251e-07	1.90361e-07	1.90361e-07
NMR metabolomics	NMR Lipoprotein subclasses (including composition)	Lipoprotein subclasses composition	23568	Cholesterol in Medium HDL	M_HDL_C	LPL	8	19901717	19967259	promoter_DHS	235	11200	3.28686e-10	5.58042e-10	8.26428e-12	3.9747e-12	6.5196e-08	5.9865e-08	1.58957e-11	1.58957e-11
NMR metabolomics	NMR Lipoprotein subclasses (including composition)	Lipoprotein subclasses composition	23568	Cholesterol in Medium HDL	M_HDL_C	APOA1	11	116835751	116837950	promoter_DHS	1040	18577	3.13819e-19	1.36342e-15	5.34415e-14	1.98378e-14	2.24574e-53	2.40427e-53	6.96692e-53	6.96692e-53
NMR metabolomics	NMR Lipoprotein subclasses (including composition)	Lipoprotein subclasses composition	23568	Cholesterol in Medium HDL	M_HDL_C	APOC3	11	116829706	116833072	promoter_DHS	831	15166	6.87527e-11	2.7754e-10	5.77779e-06	7.3158e-06	1.71684e-27	1.84857e-27	5.34081e-27	5.34081e-27
NMR metabolomics	NMR Lipoprotein subclasses (including composition)	Lipoprotein subclasses composition	23568	Cholesterol in Medium HDL	M_HDL_C	SIDT2	11	117178733	117197445	promoter_DHS	1191	25111	0.00481412	0.0116322	0.44165	0.495977	1.18852e-15	1.29753e-15	3.66374e-15	3.66374e-15
NMR metabolomics	NMR Lipoprotein subclasses (including composition)	Lipoprotein subclasses composition	23568	Cholesterol in Medium HDL	M_HDL_C	APOA5	11	116789367	116792420	promoter_DHS	582	16849	2.00849e-14	2.86323e-14	1.28314e-10	2.18912e-11	3.33031e-13	2.63863e-13	6.55032e-14	6.55032e-14
NMR metabolomics	NMR Lipoprotein subclasses (including composition)	Lipoprotein subclasses composition	23568	Cholesterol in Medium HDL	M_HDL_C	NR1H3	11	47248300	47269032	promoter_DHS	410	12052	9.47096e-06	2.24405e-05	0.109059	0.0881008	4.86612e-11	5.74553e-11	1.58081e-10	1.58081e-10
NMR metabolomics	NMR Lipoprotein subclasses (including composition)	Lipoprotein subclasses composition	23568	Cholesterol in Medium HDL	M_HDL_C	APOA4	11	116820700	116823306	promoter_DHS	723	13931	1.84362e-09	3.39408e-09	0.949775	0.982081	2.87706e-10	2.93159e-10	7.76807e-10	7.76807e-10
NMR metabolomics	NMR Lipoprotein subclasses (including composition)	Lipoprotein subclasses composition	23568	Cholesterol in Medium HDL	M_HDL_C	PAFAH1B2	11	117144267	117176894	promoter_DHS	1171	32752	9.5229e-10	1.86895e-09	0.138122	0.0987626	1.42268e-08	1.15627e-08	3.44444e-09	3.44444e-09
NMR metabolomics	NMR Lipoprotein subclasses (including composition)	Lipoprotein subclasses composition	23568	Cholesterol in Medium HDL	M_HDL_C	SLC39A13	11	47407132	47416501	promoter_DHS	130	5162	2.32193e-09	2.14146e-09	0.0187781	0.0127728	3.98689e-09	3.7409e-09	4.23793e-09	4.23793e-09
NMR metabolomics	NMR Lipoprotein subclasses (including composition)	Lipoprotein subclasses composition	23568	Cholesterol in Medium HDL	M_HDL_C	UBC	12	124911604	124917368	promoter_DHS	1743	50656.3	1.36904e-08	4.32522e-10	0.586912	0.456328	1.24179e-09	9.78655e-10	1.42445e-09	1.42445e-09
NMR metabolomics	NMR Lipoprotein subclasses (including composition)	Lipoprotein subclasses composition	23568	Cholesterol in Medium HDL	M_HDL_C	SH2B3	12	111405948	111451623	promoter_DHS	724	19324	3.99956e-08	6.72637e-08	0.000545007	0.00026923	2.19089e-06	1.78744e-06	1.46731e-07	1.46731e-07
NMR metabolomics	NMR Lipoprotein subclasses (including composition)	Lipoprotein subclasses composition	23568	Cholesterol in Medium HDL	M_HDL_C	CETP	16	56961850	56983845	promoter_DHS	650	13791	8.74406e-26	2.05145e-22	1.8387e-06	1.4349e-06	3.20898e-27	3.22035e-27	9.46982e-27	9.46982e-27
NMR metabolomics	NMR Lipoprotein subclasses (including composition)	Lipoprotein subclasses composition	23568	Cholesterol in Medium HDL	M_HDL_C	LCAT	16	67939750	67944131	promoter_DHS	581	7571	4.1401e-09	2.05308e-08	2.5272e-06	2.97792e-06	2.57589e-25	2.59014e-25	7.749e-25	7.749e-25
NMR metabolomics	NMR Lipoprotein subclasses (including composition)	Lipoprotein subclasses composition	23568	Cholesterol in Medium HDL	M_HDL_C	SLC12A3	16	56865207	56915850	promoter_DHS	736	18448	2.20746e-18	2.10673e-16	2.48369e-08	9.89086e-09	2.06699e-18	1.97962e-18	4.1486e-18	4.1486e-18
NMR metabolomics	NMR Lipoprotein subclasses (including composition)	Lipoprotein subclasses composition	23568	Cholesterol in Medium HDL	M_HDL_C	MT1F	16	56657694	56660698	promoter_DHS	393	17439	4.60914e-15	5.80958e-15	1.36936e-08	8.4212e-10	6.59095e-14	5.12709e-14	1.42109e-14	1.42109e-14
NMR metabolomics	NMR Lipoprotein subclasses (including composition)	Lipoprotein subclasses composition	23568	Cholesterol in Medium HDL	M_HDL_C	NLRC5	16	56989485	57083531	promoter_DHS	807	16226	7.8958e-15	3.216e-14	3.29978e-07	4.23909e-08	1.56252e-11	1.24733e-11	3.81917e-14	3.81917e-14
NMR metabolomics	NMR Lipoprotein subclasses (including composition)	Lipoprotein subclasses composition	23568	Cholesterol in Medium HDL	M_HDL_C	HERPUD1	16	56932048	56944863	promoter_DHS	736	15412	1.09666e-14	1.73198e-14	0.924985	0.57493	5.08128e-13	4.10872e-13	3.93019e-14	3.93019e-14
NMR metabolomics	NMR Lipoprotein subclasses (including composition)	Lipoprotein subclasses composition	23568	Cholesterol in Medium HDL	M_HDL_C	MT1H	16	56669814	56671129	promoter_DHS	1233	61194	8.99023e-08	4.15539e-07	0.795875	0.581436	2.38955e-11	2.4064e-11	7.19268e-11	7.19268e-11
NMR metabolomics	NMR Lipoprotein subclasses (including composition)	Lipoprotein subclasses composition	23568	Cholesterol in Medium HDL	M_HDL_C	MT1A	16	56638666	56640087	promoter_DHS	950	31720	0.000475466	0.000779274	0.312787	0.327244	1.79089e-09	1.99109e-09	5.65706e-09	5.65706e-09
NMR metabolomics	NMR Lipoprotein subclasses (including composition)	Lipoprotein subclasses composition	23568	Cholesterol in Medium HDL	M_HDL_C	MT1G	16	56666731	56668065	promoter_DHS	415	17523	1.30631e-05	3.01124e-05	0.724214	0.856819	6.85094e-09	6.89906e-09	2.0617e-08	2.0617e-08
NMR metabolomics	NMR Lipoprotein subclasses (including composition)	Lipoprotein subclasses composition	23568	Cholesterol in Medium HDL	M_HDL_C	MPP3	17	43800799	43833170	promoter_DHS	858	13750	7.0165e-10	3.71563e-09	0.0128051	0.00925425	4.86528e-15	4.7882e-15	1.46549e-14	1.46549e-14
NMR metabolomics	NMR Lipoprotein subclasses (including composition)	Lipoprotein subclasses composition	23568	Cholesterol in Medium HDL	M_HDL_C	PRAM1	19	8490056	8503112	promoter_DHS	646	24692	3.22174e-20	3.67226e-18	0.269294	0.207862	2.75912e-24	2.48537e-24	7.84498e-24	7.84498e-24
NMR metabolomics	NMR Lipoprotein subclasses (including composition)	Lipoprotein subclasses composition	23568	Cholesterol in Medium HDL	M_HDL_C	APOC4	19	44942238	44945496	promoter_DHS	273	14182	4.83068e-10	2.92975e-09	0.000327032	0.00013487	5.65298e-07	5.74738e-07	2.48452e-09	2.48452e-09
NMR metabolomics	NMR Lipoprotein subclasses (including composition)	Lipoprotein subclasses composition	23568	Cholesterol in Medium HDL	M_HDL_C	ANGPTL8	19	11237450	11241943	promoter_DHS	158	4626	0.0325465	0.0373048	0.376055	0.398391	1.4101e-08	1.45391e-08	4.295e-08	4.295e-08
NMR metabolomics	NMR Lipoprotein subclasses (including composition)	Lipoprotein subclasses composition	23568	Cholesterol in Medium HDL	M_HDL_C	APOA5	11	116789367	116792420	enhancer_CAGE	32	4897	2.00916e-58	2.03465e-58	1.40546e-53	2.31443e-55	2.00146e-58	1.94333e-58	2.99422e-58	2.99422e-58
NMR metabolomics	NMR Lipoprotein subclasses (including composition)	Lipoprotein subclasses composition	23568	Cholesterol in Medium HDL	M_HDL_C	APOA1	11	116835751	116837950	enhancer_CAGE	1093	27273	1.86017e-20	1.82072e-16	0.00129993	0.000900674	3.373e-53	3.65959e-53	1.05314e-52	1.05314e-52
NMR metabolomics	NMR Lipoprotein subclasses (including composition)	Lipoprotein subclasses composition	23568	Cholesterol in Medium HDL	M_HDL_C	MADD	11	47269161	47330031	enhancer_CAGE	532	10027	0.0116268	0.0277877	0.00220249	0.00323166	3.98194e-11	4.53971e-11	1.27277e-10	1.27277e-10
NMR metabolomics	NMR Lipoprotein subclasses (including composition)	Lipoprotein subclasses composition	23568	Cholesterol in Medium HDL	M_HDL_C	PAFAH1B2	11	117144267	117176894	enhancer_CAGE	373	10951	1.27026e-09	1.37627e-09	0.00348446	0.000801901	4.78213e-09	3.8756e-09	3.0288e-09	3.0288e-09
NMR metabolomics	NMR Lipoprotein subclasses (including composition)	Lipoprotein subclasses composition	23568	Cholesterol in Medium HDL	M_HDL_C	SP1	12	53380176	53416446	enhancer_CAGE	1471	27496	4.56998e-08	4.65074e-08	0.370659	0.267193	1.47917e-06	1.25464e-06	1.33758e-07	1.33758e-07
NMR metabolomics	NMR Lipoprotein subclasses (including composition)	Lipoprotein subclasses composition	23568	Cholesterol in Medium HDL	M_HDL_C	CETP	16	56961850	56983845	enhancer_CAGE	78	4435	1.16722e-16	1.34261e-15	6.45137e-06	9.44096e-06	1.75319e-27	1.78173e-27	5.30203e-27	5.30203e-27
NMR metabolomics	NMR Lipoprotein subclasses (including composition)	Lipoprotein subclasses composition	23568	Cholesterol in Medium HDL	M_HDL_C	HERPUD1	16	56932048	56944863	enhancer_CAGE	787	20041	2.59147e-22	7.34178e-21	2.35129e-07	2.4016e-08	1.26546e-15	9.80091e-16	1.50187e-21	1.50187e-21
NMR metabolomics	NMR Lipoprotein subclasses (including composition)	Lipoprotein subclasses composition	23568	Cholesterol in Medium HDL	M_HDL_C	TPPP3	16	67389809	67393535	enhancer_CAGE	561	9507	9.08627e-09	9.12222e-09	0.0139554	0.0108245	1.24034e-07	1.11487e-07	2.53474e-08	2.53474e-08
NMR metabolomics	NMR Lipoprotein subclasses (including composition)	Lipoprotein subclasses composition	23568	Cholesterol in Medium HDL	M_HDL_C	DHRS3	1	12567910	12617731	enhancer_DHS	2275	50507	6.73865e-06	4.36719e-06	0.193621	0.104576	1.13125e-07	8.80672e-08	2.91656e-07	2.91656e-07
NMR metabolomics	NMR Lipoprotein subclasses (including composition)	Lipoprotein subclasses composition	23568	Cholesterol in Medium HDL	M_HDL_C	APOB	2	21001429	21044073	enhancer_DHS	1985	62521	8.26532e-11	1.60343e-12	0.13674	0.152016	1.69041e-10	1.40887e-10	9.24827e-12	9.24827e-12
NMR metabolomics	NMR Lipoprotein subclasses (including composition)	Lipoprotein subclasses composition	23568	Cholesterol in Medium HDL	M_HDL_C	LPL	8	19901717	19967259	enhancer_DHS	1176	23099	1.02952e-07	1.18624e-06	0.07889	0.075436	8.97667e-11	8.69158e-11	2.64831e-10	2.64831e-10
NMR metabolomics	NMR Lipoprotein subclasses (including composition)	Lipoprotein subclasses composition	23568	Cholesterol in Medium HDL	M_HDL_C	ABCA1	9	104781002	104928237	enhancer_DHS	4838	154105	9.14515e-09	2.09017e-10	0.730607	0.622583	6.95259e-11	5.23955e-11	1.56403e-10	1.56403e-10
NMR metabolomics	NMR Lipoprotein subclasses (including composition)	Lipoprotein subclasses composition	23568	Cholesterol in Medium HDL	M_HDL_C	APOA1	11	116835751	116837950	enhancer_DHS	6648	137260	3.04566e-36	7.9067e-29	0.217694	0.195267	1.69574e-52	1.81035e-52	5.25353e-52	5.25353e-52
NMR metabolomics	NMR Lipoprotein subclasses (including composition)	Lipoprotein subclasses composition	23568	Cholesterol in Medium HDL	M_HDL_C	SIK3	11	116843402	117098437	enhancer_DHS	2546	66828	2.13999e-21	5.94609e-20	0.311094	0.173704	2.26519e-11	1.71559e-11	1.23939e-20	1.23939e-20
NMR metabolomics	NMR Lipoprotein subclasses (including composition)	Lipoprotein subclasses composition	23568	Cholesterol in Medium HDL	M_HDL_C	SIDT2	11	117178733	117197445	enhancer_DHS	1256	27270	0.00306877	0.00767345	0.855805	0.769448	1.27993e-15	1.41101e-15	3.9968e-15	3.9968e-15
NMR metabolomics	NMR Lipoprotein subclasses (including composition)	Lipoprotein subclasses composition	23568	Cholesterol in Medium HDL	M_HDL_C	APOA4	11	116820700	116823306	enhancer_DHS	218	4330	8.45263e-10	1.6494e-09	0.821338	0.717529	8.95704e-11	9.16365e-11	2.51399e-10	2.51399e-10
NMR metabolomics	NMR Lipoprotein subclasses (including composition)	Lipoprotein subclasses composition	23568	Cholesterol in Medium HDL	M_HDL_C	MADD	11	47269161	47330031	enhancer_DHS	1343	30785	0.00941075	0.0198312	0.0537956	0.0650922	1.29519e-10	1.4281e-10	4.07521e-10	4.07521e-10
NMR metabolomics	NMR Lipoprotein subclasses (including composition)	Lipoprotein subclasses composition	23568	Cholesterol in Medium HDL	M_HDL_C	PAFAH1B2	11	117144267	117176894	enhancer_DHS	1050	31868	9.61273e-10	1.88096e-09	0.162686	0.11608	1.38774e-08	1.13207e-08	3.46355e-09	3.46355e-09
NMR metabolomics	NMR Lipoprotein subclasses (including composition)	Lipoprotein subclasses composition	23568	Cholesterol in Medium HDL	M_HDL_C	TMPRSS13	11	117900643	117929459	enhancer_DHS	2303	65757	0.0144919	0.0137468	0.171755	0.175327	3.26353e-09	3.82711e-09	1.05688e-08	1.05688e-08
NMR metabolomics	NMR Lipoprotein subclasses (including composition)	Lipoprotein subclasses composition	23568	Cholesterol in Medium HDL	M_HDL_C	ZNF408	11	46700818	46705912	enhancer_DHS	2660	68031	0.00471077	0.00733753	0.134248	0.132755	5.74701e-09	6.30958e-09	1.80455e-08	1.80455e-08
NMR metabolomics	NMR Lipoprotein subclasses (including composition)	Lipoprotein subclasses composition	23568	Cholesterol in Medium HDL	M_HDL_C	RNF214	11	117232625	117286445	enhancer_DHS	1327	30181	1.94454e-08	4.34013e-08	6.19842e-06	2.0397e-06	7.20043e-06	5.47393e-06	7.95333e-08	7.95333e-08
NMR metabolomics	NMR Lipoprotein subclasses (including composition)	Lipoprotein subclasses composition	23568	Cholesterol in Medium HDL	M_HDL_C	SCARB1	12	124776856	124882668	enhancer_DHS	3225	116604	2.59837e-10	8.29229e-10	0.0162549	0.00619576	1.80288e-05	1.52871e-05	1.18703e-09	1.18703e-09
NMR metabolomics	NMR Lipoprotein subclasses (including composition)	Lipoprotein subclasses composition	23568	Cholesterol in Medium HDL	M_HDL_C	UBC	12	124911604	124917368	enhancer_DHS	5572	156917	2.23526e-07	5.02377e-09	0.133508	0.0903253	3.92615e-09	3.029e-09	7.61062e-09	7.61062e-09
NMR metabolomics	NMR Lipoprotein subclasses (including composition)	Lipoprotein subclasses composition	23568	Cholesterol in Medium HDL	M_HDL_C	SH2B3	12	111405948	111451623	enhancer_DHS	7370	153878	3.31906e-08	5.82896e-08	0.186982	0.176343	1.79263e-05	1.39081e-05	1.26549e-07	1.26549e-07
NMR metabolomics	NMR Lipoprotein subclasses (including composition)	Lipoprotein subclasses composition	23568	Cholesterol in Medium HDL	M_HDL_C	ADAM10	15	58588807	58749978	enhancer_DHS	7670	186724	1.43585e-08	1.68316e-08	0.148502	0.142212	3.97894e-06	4.44239e-06	4.63201e-08	4.63201e-08
NMR metabolomics	NMR Lipoprotein subclasses (including composition)	Lipoprotein subclasses composition	23568	Cholesterol in Medium HDL	M_HDL_C	HERPUD1	16	56932048	56944863	enhancer_DHS	3214	101800	1.75149e-54	1.92037e-49	0.0361791	0.14077	5.94631e-21	4.73817e-21	1.05089e-53	1.05089e-53
NMR metabolomics	NMR Lipoprotein subclasses (including composition)	Lipoprotein subclasses composition	23568	Cholesterol in Medium HDL	M_HDL_C	NLRC5	16	56989485	57083531	enhancer_DHS	3004	66873	8.38081e-48	6.85767e-45	0.0372026	0.0328248	3.34969e-25	2.51249e-25	5.02235e-47	5.02235e-47
NMR metabolomics	NMR Lipoprotein subclasses (including composition)	Lipoprotein subclasses composition	23568	Cholesterol in Medium HDL	M_HDL_C	NUP93	16	56730105	56850286	enhancer_DHS	1695	46658	1.8659e-27	4.63063e-26	0.245872	0.249674	1.16089e-16	9.60791e-17	1.07617e-26	1.07617e-26
NMR metabolomics	NMR Lipoprotein subclasses (including composition)	Lipoprotein subclasses composition	23568	Cholesterol in Medium HDL	M_HDL_C	CETP	16	56961850	56983845	enhancer_DHS	901	30124	1.76225e-26	4.67557e-23	6.02039e-08	7.02517e-08	7.15936e-27	7.35315e-27	1.80483e-26	1.80483e-26
NMR metabolomics	NMR Lipoprotein subclasses (including composition)	Lipoprotein subclasses composition	23568	Cholesterol in Medium HDL	M_HDL_C	RSPRY1	16	57186137	57240475	enhancer_DHS	3538	87330.2	4.80963e-26	1.60439e-24	0.637118	0.305601	5.12761e-19	3.7526e-19	2.80178e-25	2.80178e-25
NMR metabolomics	NMR Lipoprotein subclasses (including composition)	Lipoprotein subclasses composition	23568	Cholesterol in Medium HDL	M_HDL_C	LCAT	16	67939750	67944131	enhancer_DHS	813	19081	0.000149293	0.000795042	0.00383256	0.00684005	6.4243e-25	7.04714e-25	2.0164e-24	2.0164e-24
NMR metabolomics	NMR Lipoprotein subclasses (including composition)	Lipoprotein subclasses composition	23568	Cholesterol in Medium HDL	M_HDL_C	PLLP	16	57248547	57284687	enhancer_DHS	3950	110181	6.76884e-22	7.48188e-21	0.0141554	0.00389233	1.03811e-10	8.17338e-11	3.72436e-21	3.72436e-21
NMR metabolomics	NMR Lipoprotein subclasses (including composition)	Lipoprotein subclasses composition	23568	Cholesterol in Medium HDL	M_HDL_C	OGFOD1	16	56451490	56479100	enhancer_DHS	2348	60604	2.70509e-09	3.89386e-09	0.00631782	0.00187512	4.30284e-12	3.60848e-12	1.17613e-11	1.17613e-11
NMR metabolomics	NMR Lipoprotein subclasses (including composition)	Lipoprotein subclasses composition	23568	Cholesterol in Medium HDL	M_HDL_C	CX3CL1	16	57372458	57385048	enhancer_DHS	1288	31886	3.55956e-12	1.26398e-11	0.69967	0.631085	2.6883e-11	2.36839e-11	1.36529e-11	1.36529e-11
NMR metabolomics	NMR Lipoprotein subclasses (including composition)	Lipoprotein subclasses composition	23568	Cholesterol in Medium HDL	M_HDL_C	MT1G	16	56666731	56668065	enhancer_DHS	1213	40503	6.68137e-08	2.93019e-07	0.475553	0.324908	9.90008e-12	9.15335e-12	2.85338e-11	2.85338e-11
NMR metabolomics	NMR Lipoprotein subclasses (including composition)	Lipoprotein subclasses composition	23568	Cholesterol in Medium HDL	M_HDL_C	NUDT21	16	56429133	56452199	enhancer_DHS	1045	22017	1.42186e-09	2.11627e-09	0.0735765	0.0367883	4.65657e-08	3.50382e-08	4.89458e-09	4.89458e-09
NMR metabolomics	NMR Lipoprotein subclasses (including composition)	Lipoprotein subclasses composition	23568	Cholesterol in Medium HDL	M_HDL_C	GNAO1	16	56191347	56357457	enhancer_DHS	5293	121040	1.16702e-09	3.30126e-09	0.302141	0.257945	0.0026319	0.00241166	5.17331e-09	5.17331e-09
NMR metabolomics	NMR Lipoprotein subclasses (including composition)	Lipoprotein subclasses composition	23568	Cholesterol in Medium HDL	M_HDL_C	PARD6A	16	67660946	67662778	enhancer_DHS	366	6132	8.23132e-09	7.62146e-09	0.0136758	0.0106372	1.64628e-08	1.54575e-08	1.58675e-08	1.58675e-08
NMR metabolomics	NMR Lipoprotein subclasses (including composition)	Lipoprotein subclasses composition	23568	Cholesterol in Medium HDL	M_HDL_C	RANBP10	16	67723066	67806652	enhancer_DHS	438	11301	0.000197141	0.000266597	0.0106382	0.00869449	7.51249e-08	7.48306e-08	2.24856e-07	2.24856e-07
NMR metabolomics	NMR Lipoprotein subclasses (including composition)	Lipoprotein subclasses composition	23568	Cholesterol in Medium HDL	M_HDL_C	MPP3	17	43800799	43833170	enhancer_DHS	697	13899	6.30876e-10	3.53965e-09	0.0581113	0.0465452	5.00902e-15	4.91995e-15	1.4988e-14	1.4988e-14
NMR metabolomics	NMR Lipoprotein subclasses (including composition)	Lipoprotein subclasses composition	23568	Cholesterol in Medium HDL	M_HDL_C	ETV4	17	43527844	43579620	enhancer_DHS	5595	122240	4.55413e-10	2.59606e-10	0.586566	0.532181	1.62197e-14	1.36175e-14	4.44089e-14	4.44089e-14
NMR metabolomics	NMR Lipoprotein subclasses (including composition)	Lipoprotein subclasses composition	23568	Cholesterol in Medium HDL	M_HDL_C	DUSP3	17	43766121	43778988	enhancer_DHS	597	14096	2.60311e-05	0.000184048	0.412375	0.434365	7.08113e-10	7.63344e-10	2.20404e-09	2.20404e-09
NMR metabolomics	NMR Lipoprotein subclasses (including composition)	Lipoprotein subclasses composition	23568	Cholesterol in Medium HDL	M_HDL_C	DYM	18	49041474	49461347	enhancer_DHS	4228	130460	6.89681e-48	6.46823e-53	0.06861	0.030154	1.18619e-98	8.96722e-99	3.06402e-98	3.06402e-98
NMR metabolomics	NMR Lipoprotein subclasses (including composition)	Lipoprotein subclasses composition	23568	Cholesterol in Medium HDL	M_HDL_C	LIPG	18	49560699	49599182	enhancer_DHS	5209	121373	3.71853e-19	2.21362e-17	0.347386	0.502027	9.70256e-16	1.01029e-15	2.19261e-18	2.19261e-18
NMR metabolomics	NMR Lipoprotein subclasses (including composition)	Lipoprotein subclasses composition	23568	Cholesterol in Medium HDL	M_HDL_C	APOC2	19	44945982	44949565	enhancer_DHS	1373	29016	3.15387e-11	1.42465e-10	0.103599	0.0982419	1.23769e-06	1.11837e-06	1.54926e-10	1.54926e-10
NMR metabolomics	NMR Lipoprotein subclasses (including composition)	Lipoprotein subclasses composition	23568	Cholesterol in Medium HDL	M_HDL_C	ZNF558	19	8806170	8832328	enhancer_DHS	1381	37028	1.53365e-07	7.46889e-07	0.0639302	0.0623157	5.5461e-09	5.29715e-09	1.59174e-08	1.59174e-08
NMR metabolomics	NMR Lipoprotein subclasses (including composition)	Lipoprotein subclasses composition	23568	Cholesterol in Medium HDL	M_HDL_C	RNVU1-1	1	148362374	148362532	ncRNA	79	1992	1.06909e-07	1.05177e-07	0.00698261	0.00562584	1.74526e-07	1.69077e-07	1.96682e-07	1.96682e-07
NMR metabolomics	NMR Lipoprotein subclasses (including composition)	Lipoprotein subclasses	23569	Cholesteryl Esters in Medium HDL	M_HDL_CE	LPL	8	19901717	19967259	UTR	799	21542	8.05944e-08	2.554e-07	0.00281566	0.00120078	1.16007e-07	9.67607e-08	1.70071e-07	1.70071e-07
NMR metabolomics	NMR Lipoprotein subclasses (including composition)	Lipoprotein subclasses	23569	Cholesteryl Esters in Medium HDL	M_HDL_CE	APOA5	11	116789367	116792420	UTR	212	8508	4.4557e-67	6.04648e-67	9.54603e-29	1.82703e-34	2.82807e-66	2.39872e-66	1.28517e-66	1.28517e-66
NMR metabolomics	NMR Lipoprotein subclasses (including composition)	Lipoprotein subclasses	23569	Cholesteryl Esters in Medium HDL	M_HDL_CE	BACE1	11	117285207	117316259	UTR	1002	27043	9.09061e-45	1.09012e-44	3.06336e-06	3.32837e-08	1.19576e-43	8.77862e-44	2.70892e-44	2.70892e-44
NMR metabolomics	NMR Lipoprotein subclasses (including composition)	Lipoprotein subclasses	23569	Cholesteryl Esters in Medium HDL	M_HDL_CE	APOC3	11	116829706	116833072	UTR	114	7423	0.00336177	0.00748346	0.00760912	0.00888279	2.77398e-28	3.32716e-28	9.07647e-28	9.07647e-28
NMR metabolomics	NMR Lipoprotein subclasses (including composition)	Lipoprotein subclasses	23569	Cholesteryl Esters in Medium HDL	M_HDL_CE	SIDT2	11	117178733	117197445	UTR	811	17538	0.00703631	0.0157084	0.568937	0.511066	5.91483e-17	6.45419e-17	1.85183e-16	1.85183e-16
NMR metabolomics	NMR Lipoprotein subclasses (including composition)	Lipoprotein subclasses	23569	Cholesteryl Esters in Medium HDL	M_HDL_CE	SLC39A13	11	47407132	47416501	UTR	709	25771	0.000147844	0.00025942	0.898082	0.93729	1.71811e-08	1.66653e-08	5.07533e-08	5.07533e-08
NMR metabolomics	NMR Lipoprotein subclasses (including composition)	Lipoprotein subclasses	23569	Cholesteryl Esters in Medium HDL	M_HDL_CE	ARFGAP2	11	47164299	47177125	UTR	604	7705	1.73007e-07	1.88831e-07	0.912134	0.919232	2.96816e-08	2.91798e-08	7.59138e-08	7.59138e-08
NMR metabolomics	NMR Lipoprotein subclasses (including composition)	Lipoprotein subclasses	23569	Cholesteryl Esters in Medium HDL	M_HDL_CE	NR1H3	11	47248300	47269032	UTR	539	12939	1.03893e-07	1.17374e-07	0.0929317	0.0764947	1.14874e-07	1.07278e-07	1.65875e-07	1.65875e-07
NMR metabolomics	NMR Lipoprotein subclasses (including composition)	Lipoprotein subclasses	23569	Cholesteryl Esters in Medium HDL	M_HDL_CE	LCAT	16	67939750	67944131	UTR	232	4017	6.14314e-08	3.04632e-07	4.12734e-08	6.29225e-08	1.14151e-27	1.18729e-27	3.49184e-27	3.49184e-27
NMR metabolomics	NMR Lipoprotein subclasses (including composition)	Lipoprotein subclasses	23569	Cholesteryl Esters in Medium HDL	M_HDL_CE	THAP11	16	67842082	67844195	UTR	413	8745	9.66044e-06	5.49708e-05	0.00259837	0.0021169	3.21173e-25	3.66299e-25	1.02676e-24	1.02676e-24
NMR metabolomics	NMR Lipoprotein subclasses (including composition)	Lipoprotein subclasses	23569	Cholesteryl Esters in Medium HDL	M_HDL_CE	NUP93	16	56730105	56850286	UTR	2089	53236	2.25241e-17	9.36559e-17	0.0115259	0.0152579	5.27366e-14	4.14899e-14	1.08859e-16	1.08859e-16
NMR metabolomics	NMR Lipoprotein subclasses (including composition)	Lipoprotein subclasses	23569	Cholesteryl Esters in Medium HDL	M_HDL_CE	SLC12A3	16	56865207	56915850	UTR	651	14676	5.6635e-16	9.38384e-16	8.53296e-11	2.55202e-11	3.69002e-12	3.28818e-12	2.22045e-15	2.22045e-15
NMR metabolomics	NMR Lipoprotein subclasses (including composition)	Lipoprotein subclasses	23569	Cholesteryl Esters in Medium HDL	M_HDL_CE	HERPUD1	16	56932048	56944863	UTR	473	8153	1.3532e-08	1.62272e-08	0.0431948	0.0469377	0.000100743	9.78129e-05	4.42662e-08	4.42662e-08
NMR metabolomics	NMR Lipoprotein subclasses (including composition)	Lipoprotein subclasses	23569	Cholesteryl Esters in Medium HDL	M_HDL_CE	NUDT21	16	56429133	56452199	UTR	933	26053	1.31915e-07	2.02277e-07	0.781129	0.969594	1.29995e-07	1.09087e-07	2.04194e-07	2.04194e-07
NMR metabolomics	NMR Lipoprotein subclasses (including composition)	Lipoprotein subclasses	23569	Cholesteryl Esters in Medium HDL	M_HDL_CE	LIPG	18	49560699	49599182	UTR	2605	76506	2.07721e-14	1.35673e-14	0.408893	0.469384	5.53945e-12	4.30481e-12	4.90719e-14	4.90719e-14
NMR metabolomics	NMR Lipoprotein subclasses (including composition)	Lipoprotein subclasses	23569	Cholesteryl Esters in Medium HDL	M_HDL_CE	APOA4	11	116820700	116823306	upstream	287	5245	1.07345e-06	2.76473e-06	0.00919537	0.00968441	1.01313e-10	1.03174e-10	3.06684e-10	3.06684e-10
NMR metabolomics	NMR Lipoprotein subclasses (including composition)	Lipoprotein subclasses	23569	Cholesteryl Esters in Medium HDL	M_HDL_CE	OR4B1	11	48216810	48217739	upstream	319	7720	0.000254341	0.000668335	0.00206395	0.00212262	1.81894e-08	1.94396e-08	5.63778e-08	5.63778e-08
NMR metabolomics	NMR Lipoprotein subclasses (including composition)	Lipoprotein subclasses	23569	Cholesteryl Esters in Medium HDL	M_HDL_CE	SP1	12	53380176	53416446	upstream	428	9556	1.583e-07	1.33449e-07	0.00519096	0.00285227	2.24139e-07	1.97024e-07	2.56979e-07	2.56979e-07
NMR metabolomics	NMR Lipoprotein subclasses (including composition)	Lipoprotein subclasses	23569	Cholesteryl Esters in Medium HDL	M_HDL_CE	CETP	16	56961850	56983845	upstream	268	5758	6.91503e-22	2.47329e-21	0.000506578	0.000388154	4.51369e-27	4.38331e-27	1.33426e-26	1.33426e-26
NMR metabolomics	NMR Lipoprotein subclasses (including composition)	Lipoprotein subclasses	23569	Cholesteryl Esters in Medium HDL	M_HDL_CE	MT1F	16	56657694	56660698	upstream	296	10336	1.3317e-15	7.1176e-15	0.0125127	0.0014337	6.2658e-13	5.01067e-13	6.88338e-15	6.88338e-15
NMR metabolomics	NMR Lipoprotein subclasses (including composition)	Lipoprotein subclasses	23569	Cholesteryl Esters in Medium HDL	M_HDL_CE	HERPUD1	16	56932048	56944863	upstream	320	15481	4.21136e-14	1.87068e-13	0.633735	0.87049	7.49821e-13	6.64571e-13	1.88072e-13	1.88072e-13
NMR metabolomics	NMR Lipoprotein subclasses (including composition)	Lipoprotein subclasses	23569	Cholesteryl Esters in Medium HDL	M_HDL_CE	NLRC5	16	56989485	57083531	upstream	292	3590	6.22718e-10	6.92624e-10	0.418869	0.374065	2.17095e-08	2.0798e-08	1.90852e-09	1.90852e-09
NMR metabolomics	NMR Lipoprotein subclasses (including composition)	Lipoprotein subclasses	23569	Cholesteryl Esters in Medium HDL	M_HDL_CE	LPL	8	19901717	19967259	downstream	296	10944	1.92293e-13	3.26806e-13	1.49501e-09	1.10428e-10	1.11195e-11	9.32234e-12	7.08766e-13	7.08766e-13
NMR metabolomics	NMR Lipoprotein subclasses (including composition)	Lipoprotein subclasses	23569	Cholesteryl Esters in Medium HDL	M_HDL_CE	APOA5	11	116789367	116792420	downstream	80	5098	3.42016e-16	3.38074e-16	7.48248e-13	1.20985e-13	3.82708e-16	3.58271e-16	5.55112e-16	5.55112e-16
NMR metabolomics	NMR Lipoprotein subclasses (including composition)	Lipoprotein subclasses	23569	Cholesteryl Esters in Medium HDL	M_HDL_CE	MT1H	16	56669814	56671129	downstream	296	16916	1.85285e-06	7.77819e-07	0.000829501	0.000695133	9.52714e-12	8.84637e-12	2.75224e-11	2.75224e-11
NMR metabolomics	NMR Lipoprotein subclasses (including composition)	Lipoprotein subclasses	23569	Cholesteryl Esters in Medium HDL	M_HDL_CE	MT1F	16	56657694	56660698	downstream	266	8894	1.59811e-10	2.99631e-10	0.000158122	6.37685e-05	2.96854e-08	2.59088e-08	6.2066e-10	6.2066e-10
NMR metabolomics	NMR Lipoprotein subclasses (including composition)	Lipoprotein subclasses	23569	Cholesteryl Esters in Medium HDL	M_HDL_CE	RSPRY1	16	57186137	57240475	downstream	235	7938	4.18466e-08	4.59297e-08	1.40326e-06	3.94397e-07	1.12004e-07	9.50098e-08	8.77567e-08	8.77567e-08
NMR metabolomics	NMR Lipoprotein subclasses (including composition)	Lipoprotein subclasses	23569	Cholesteryl Esters in Medium HDL	M_HDL_CE	HERPUD1	16	56932048	56944863	downstream	218	5864.41	2.7838e-05	3.61791e-05	0.0226284	0.0207414	9.56258e-08	9.86681e-08	2.90472e-07	2.90472e-07
NMR metabolomics	NMR Lipoprotein subclasses (including composition)	Lipoprotein subclasses	23569	Cholesteryl Esters in Medium HDL	M_HDL_CE	GDAP1L1	20	44247099	44280917	downstream	256	28985	3.24451e-06	4.37992e-06	0.118889	0.107511	9.94565e-09	9.42177e-09	2.89547e-08	2.89547e-08
NMR metabolomics	NMR Lipoprotein subclasses (including composition)	Lipoprotein subclasses	23569	Cholesteryl Esters in Medium HDL	M_HDL_CE	ANGPTL3	1	62597487	62606159	promoter_CAGE	141	6795	0.000241425	0.00147402	0.114945	0.238113	5.5529e-14	6.993e-14	1.8574e-13	1.8574e-13
NMR metabolomics	NMR Lipoprotein subclasses (including composition)	Lipoprotein subclasses	23569	Cholesteryl Esters in Medium HDL	M_HDL_CE	APOA5	11	116789367	116792420	promoter_CAGE	36	5125	8.48806e-67	1.02504e-66	4.30924e-65	5.04066e-67	1.55221e-66	1.4801e-66	1.09476e-66	1.09476e-66
NMR metabolomics	NMR Lipoprotein subclasses (including composition)	Lipoprotein subclasses	23569	Cholesteryl Esters in Medium HDL	M_HDL_CE	APOA1	11	116835751	116837950	promoter_CAGE	420	9036	5.50876e-18	1.32127e-14	3.33811e-32	9.96688e-31	5.19841e-54	5.95036e-54	1.66471e-53	1.66471e-53
NMR metabolomics	NMR Lipoprotein subclasses (including composition)	Lipoprotein subclasses	23569	Cholesteryl Esters in Medium HDL	M_HDL_CE	APOC3	11	116829706	116833072	promoter_CAGE	184	3573	4.65981e-06	1.50179e-05	1.92056e-06	3.12357e-06	1.40233e-28	1.50087e-28	4.34979e-28	4.34979e-28
NMR metabolomics	NMR Lipoprotein subclasses (including composition)	Lipoprotein subclasses	23569	Cholesteryl Esters in Medium HDL	M_HDL_CE	NR1H3	11	47248300	47269032	promoter_CAGE	150	1291	3.83443e-12	3.77968e-12	4.65058e-06	4.05357e-06	6.01253e-12	5.91929e-12	6.97176e-12	6.97176e-12
NMR metabolomics	NMR Lipoprotein subclasses (including composition)	Lipoprotein subclasses	23569	Cholesteryl Esters in Medium HDL	M_HDL_CE	PAFAH1B2	11	117144267	117176894	promoter_CAGE	375	10953	1.08948e-09	1.23018e-09	0.00338953	0.000771531	4.80081e-09	3.89074e-09	2.73215e-09	2.73215e-09
NMR metabolomics	NMR Lipoprotein subclasses (including composition)	Lipoprotein subclasses	23569	Cholesteryl Esters in Medium HDL	M_HDL_CE	SP1	12	53380176	53416446	promoter_CAGE	815	11285	2.47504e-08	2.91023e-08	0.00159143	0.000696977	2.56562e-07	2.16416e-07	7.20413e-08	7.20413e-08
NMR metabolomics	NMR Lipoprotein subclasses (including composition)	Lipoprotein subclasses	23569	Cholesteryl Esters in Medium HDL	M_HDL_CE	CETP	16	56961850	56983845	promoter_CAGE	31	1195	7.40914e-28	7.54577e-28	8.73075e-29	5.73073e-29	9.63372e-28	9.51783e-28	1.78215e-28	1.78215e-28
NMR metabolomics	NMR Lipoprotein subclasses (including composition)	Lipoprotein subclasses	23569	Cholesteryl Esters in Medium HDL	M_HDL_CE	HERPUD1	16	56932048	56944863	promoter_CAGE	429	12096	7.16504e-17	9.66006e-17	5.54659e-09	3.04998e-10	7.21344e-16	5.93198e-16	2.20501e-16	2.20501e-16
NMR metabolomics	NMR Lipoprotein subclasses (including composition)	Lipoprotein subclasses	23569	Cholesteryl Esters in Medium HDL	M_HDL_CE	TPPP3	16	67389809	67393535	promoter_CAGE	232	4774	4.11516e-08	3.9652e-08	0.000128764	7.2808e-05	7.26854e-08	6.65436e-08	7.6602e-08	7.6602e-08
NMR metabolomics	NMR Lipoprotein subclasses (including composition)	Lipoprotein subclasses	23569	Cholesteryl Esters in Medium HDL	M_HDL_CE	VAT1	17	43014605	43025123	promoter_CAGE	144	4584	1.22066e-07	1.13404e-07	0.0135704	0.00941306	1.3038e-07	1.23701e-07	1.83126e-07	1.83126e-07
NMR metabolomics	NMR Lipoprotein subclasses (including composition)	Lipoprotein subclasses	23569	Cholesteryl Esters in Medium HDL	M_HDL_CE	LPL	8	19901717	19967259	promoter_DHS	235	11200	2.4395e-10	4.29069e-10	6.17623e-12	3.0252e-12	3.49126e-08	3.20579e-08	1.20252e-11	1.20252e-11
NMR metabolomics	NMR Lipoprotein subclasses (including composition)	Lipoprotein subclasses	23569	Cholesteryl Esters in Medium HDL	M_HDL_CE	APOA1	11	116835751	116837950	promoter_DHS	1040	18577	3.34987e-19	1.50396e-15	3.8317e-14	1.46783e-14	1.11793e-53	1.19685e-53	3.46813e-53	3.46813e-53
NMR metabolomics	NMR Lipoprotein subclasses (including composition)	Lipoprotein subclasses	23569	Cholesteryl Esters in Medium HDL	M_HDL_CE	APOC3	11	116829706	116833072	promoter_DHS	831	15166	2.19445e-11	9.52854e-11	3.436e-06	4.37421e-06	5.77378e-28	6.21681e-28	1.79613e-27	1.79613e-27
NMR metabolomics	NMR Lipoprotein subclasses (including composition)	Lipoprotein subclasses	23569	Cholesteryl Esters in Medium HDL	M_HDL_CE	APOA5	11	116789367	116792420	promoter_DHS	582	16849	6.39468e-17	9.88194e-17	1.04578e-11	1.27913e-12	1.43795e-15	1.13929e-15	2.19576e-16	2.19576e-16
NMR metabolomics	NMR Lipoprotein subclasses (including composition)	Lipoprotein subclasses	23569	Cholesteryl Esters in Medium HDL	M_HDL_CE	SIDT2	11	117178733	117197445	promoter_DHS	1191	25111	0.00395622	0.0102733	0.474477	0.531749	8.4247e-17	9.1974e-17	2.63823e-16	2.63823e-16
NMR metabolomics	NMR Lipoprotein subclasses (including composition)	Lipoprotein subclasses	23569	Cholesteryl Esters in Medium HDL	M_HDL_CE	NR1H3	11	47248300	47269032	promoter_DHS	410	12052	9.66388e-06	2.25839e-05	0.110288	0.0884713	5.60541e-11	6.61843e-11	1.82098e-10	1.82098e-10
NMR metabolomics	NMR Lipoprotein subclasses (including composition)	Lipoprotein subclasses	23569	Cholesteryl Esters in Medium HDL	M_HDL_CE	APOA4	11	116820700	116823306	promoter_DHS	723	13931	8.74589e-10	1.63127e-09	0.972311	0.95901	2.71662e-10	2.76813e-10	6.62983e-10	6.62983e-10
NMR metabolomics	NMR Lipoprotein subclasses (including composition)	Lipoprotein subclasses	23569	Cholesteryl Esters in Medium HDL	M_HDL_CE	PAFAH1B2	11	117144267	117176894	promoter_DHS	1171	32752	1.05742e-09	2.09492e-09	0.129437	0.0910717	1.42824e-08	1.16078e-08	3.79937e-09	3.79937e-09
NMR metabolomics	NMR Lipoprotein subclasses (including composition)	Lipoprotein subclasses	23569	Cholesteryl Esters in Medium HDL	M_HDL_CE	SLC39A13	11	47407132	47416501	promoter_DHS	130	5162	2.0935e-09	1.92867e-09	0.0159028	0.0107638	3.57037e-09	3.35007e-09	3.81014e-09	3.81014e-09
NMR metabolomics	NMR Lipoprotein subclasses (including composition)	Lipoprotein subclasses	23569	Cholesteryl Esters in Medium HDL	M_HDL_CE	UBC	12	124911604	124917368	promoter_DHS	1743	50656.3	3.72925e-08	1.44416e-09	0.638379	0.504258	3.54154e-09	2.79108e-09	4.41207e-09	4.41207e-09
NMR metabolomics	NMR Lipoprotein subclasses (including composition)	Lipoprotein subclasses	23569	Cholesteryl Esters in Medium HDL	M_HDL_CE	SH2B3	12	111405948	111451623	promoter_DHS	724	19324	1.97345e-08	3.38685e-08	0.000339091	0.00016366	1.19343e-06	9.7356e-07	7.31058e-08	7.31058e-08
NMR metabolomics	NMR Lipoprotein subclasses (including composition)	Lipoprotein subclasses	23569	Cholesteryl Esters in Medium HDL	M_HDL_CE	LCAT	16	67939750	67944131	promoter_DHS	581	7571	9.01003e-10	5.11122e-09	6.39891e-07	7.68346e-07	2.08052e-27	2.09203e-27	6.25878e-27	6.25878e-27
NMR metabolomics	NMR Lipoprotein subclasses (including composition)	Lipoprotein subclasses	23569	Cholesteryl Esters in Medium HDL	M_HDL_CE	CETP	16	56961850	56983845	promoter_DHS	650	13791	1.73434e-25	3.67613e-22	2.16322e-06	1.69458e-06	6.53252e-27	6.55566e-27	1.92685e-26	1.92685e-26
NMR metabolomics	NMR Lipoprotein subclasses (including composition)	Lipoprotein subclasses	23569	Cholesteryl Esters in Medium HDL	M_HDL_CE	SLC12A3	16	56865207	56915850	promoter_DHS	736	18448	3.18555e-18	2.94466e-16	2.28841e-08	9.17276e-09	2.60632e-18	2.49615e-18	5.44699e-18	5.44699e-18
NMR metabolomics	NMR Lipoprotein subclasses (including composition)	Lipoprotein subclasses	23569	Cholesteryl Esters in Medium HDL	M_HDL_CE	MT1F	16	56657694	56660698	promoter_DHS	393	17439	8.15918e-15	1.00691e-14	2.22807e-08	1.46031e-09	1.03956e-13	8.08672e-14	2.4647e-14	2.4647e-14
NMR metabolomics	NMR Lipoprotein subclasses (including composition)	Lipoprotein subclasses	23569	Cholesteryl Esters in Medium HDL	M_HDL_CE	HERPUD1	16	56932048	56944863	promoter_DHS	736	15412	1.76303e-14	2.75339e-14	0.91172	0.565464	7.72635e-13	6.24752e-13	6.27276e-14	6.27276e-14
NMR metabolomics	NMR Lipoprotein subclasses (including composition)	Lipoprotein subclasses	23569	Cholesteryl Esters in Medium HDL	M_HDL_CE	NLRC5	16	56989485	57083531	promoter_DHS	807	16226	1.82737e-14	7.17038e-14	4.01903e-07	5.39436e-08	3.05949e-11	2.44238e-11	8.72635e-14	8.72635e-14
NMR metabolomics	NMR Lipoprotein subclasses (including composition)	Lipoprotein subclasses	23569	Cholesteryl Esters in Medium HDL	M_HDL_CE	MT1H	16	56669814	56671129	promoter_DHS	1233	61194	9.12394e-08	4.17681e-07	0.732093	0.527368	2.88638e-11	2.89657e-11	8.67273e-11	8.67273e-11
NMR metabolomics	NMR Lipoprotein subclasses (including composition)	Lipoprotein subclasses	23569	Cholesteryl Esters in Medium HDL	M_HDL_CE	MT1A	16	56638666	56640087	promoter_DHS	950	31720	0.000509578	0.00082557	0.322646	0.338252	2.8182e-09	3.13325e-09	8.90212e-09	8.90212e-09
NMR metabolomics	NMR Lipoprotein subclasses (including composition)	Lipoprotein subclasses	23569	Cholesteryl Esters in Medium HDL	M_HDL_CE	MT1G	16	56666731	56668065	promoter_DHS	415	17523	1.32407e-05	3.06464e-05	0.741959	0.87388	7.44965e-09	7.50197e-09	2.24181e-08	2.24181e-08
NMR metabolomics	NMR Lipoprotein subclasses (including composition)	Lipoprotein subclasses	23569	Cholesteryl Esters in Medium HDL	M_HDL_CE	MPP3	17	43800799	43833170	promoter_DHS	858	13750	3.21488e-10	1.80404e-09	0.00782789	0.00557269	1.76429e-15	1.73633e-15	5.32907e-15	5.32907e-15
NMR metabolomics	NMR Lipoprotein subclasses (including composition)	Lipoprotein subclasses	23569	Cholesteryl Esters in Medium HDL	M_HDL_CE	PRAM1	19	8490056	8503112	promoter_DHS	646	24692	2.8038e-21	4.35144e-19	0.218763	0.164054	1.10418e-25	9.94628e-26	3.13958e-25	3.13958e-25
NMR metabolomics	NMR Lipoprotein subclasses (including composition)	Lipoprotein subclasses	23569	Cholesteryl Esters in Medium HDL	M_HDL_CE	APOC4	19	44942238	44945496	promoter_DHS	273	14182	4.41111e-10	2.83658e-09	0.000303191	0.000125297	3.21286e-07	3.27495e-07	2.28509e-09	2.28509e-09
NMR metabolomics	NMR Lipoprotein subclasses (including composition)	Lipoprotein subclasses	23569	Cholesteryl Esters in Medium HDL	M_HDL_CE	ANGPTL8	19	11237450	11241943	promoter_DHS	158	4626	0.0268312	0.0310012	0.354737	0.377493	4.6256e-09	4.76929e-09	1.4089e-08	1.4089e-08
NMR metabolomics	NMR Lipoprotein subclasses (including composition)	Lipoprotein subclasses	23569	Cholesteryl Esters in Medium HDL	M_HDL_CE	APOA5	11	116789367	116792420	enhancer_CAGE	32	4897	1.47161e-66	1.48896e-66	8.32595e-61	7.09032e-63	1.45992e-66	1.41751e-66	2.18841e-66	2.18841e-66
NMR metabolomics	NMR Lipoprotein subclasses (including composition)	Lipoprotein subclasses	23569	Cholesteryl Esters in Medium HDL	M_HDL_CE	APOA1	11	116835751	116837950	enhancer_CAGE	1093	27273	1.2189e-20	1.34644e-16	0.00151223	0.00109953	1.67908e-53	1.82174e-53	5.24252e-53	5.24252e-53
NMR metabolomics	NMR Lipoprotein subclasses (including composition)	Lipoprotein subclasses	23569	Cholesteryl Esters in Medium HDL	M_HDL_CE	MADD	11	47269161	47330031	enhancer_CAGE	532	10027	0.012359	0.029602	0.00241138	0.00359241	4.5869e-11	5.22941e-11	1.46614e-10	1.46614e-10
NMR metabolomics	NMR Lipoprotein subclasses (including composition)	Lipoprotein subclasses	23569	Cholesteryl Esters in Medium HDL	M_HDL_CE	PAFAH1B2	11	117144267	117176894	enhancer_CAGE	373	10951	1.08952e-09	1.23021e-09	0.00326605	0.00074222	4.80081e-09	3.89074e-09	2.73221e-09	2.73221e-09
NMR metabolomics	NMR Lipoprotein subclasses (including composition)	Lipoprotein subclasses	23569	Cholesteryl Esters in Medium HDL	M_HDL_CE	SP1	12	53380176	53416446	enhancer_CAGE	1471	27496	1.99494e-08	2.03178e-08	0.302714	0.212862	6.55476e-07	5.55977e-07	5.84402e-08	5.84402e-08
NMR metabolomics	NMR Lipoprotein subclasses (including composition)	Lipoprotein subclasses	23569	Cholesteryl Esters in Medium HDL	M_HDL_CE	CETP	16	56961850	56983845	enhancer_CAGE	78	4435	1.76129e-16	1.96883e-15	9.12242e-06	1.3159e-05	3.56078e-27	3.61874e-27	1.07686e-26	1.07686e-26
NMR metabolomics	NMR Lipoprotein subclasses (including composition)	Lipoprotein subclasses	23569	Cholesteryl Esters in Medium HDL	M_HDL_CE	HERPUD1	16	56932048	56944863	enhancer_CAGE	787	20041	3.67342e-22	1.00871e-20	2.26124e-07	2.34027e-08	1.26547e-15	9.80092e-16	2.12661e-21	2.12661e-21
NMR metabolomics	NMR Lipoprotein subclasses (including composition)	Lipoprotein subclasses	23569	Cholesteryl Esters in Medium HDL	M_HDL_CE	TPPP3	16	67389809	67393535	enhancer_CAGE	561	9507	1.02529e-08	1.03017e-08	0.016817	0.013138	1.44451e-07	1.29839e-07	2.86766e-08	2.86766e-08
NMR metabolomics	NMR Lipoprotein subclasses (including composition)	Lipoprotein subclasses	23569	Cholesteryl Esters in Medium HDL	M_HDL_CE	DHRS3	1	12567910	12617731	enhancer_DHS	2275	50507	7.17695e-06	4.64471e-06	0.229846	0.126931	1.11466e-07	8.67754e-08	2.87769e-07	2.87769e-07
NMR metabolomics	NMR Lipoprotein subclasses (including composition)	Lipoprotein subclasses	23569	Cholesteryl Esters in Medium HDL	M_HDL_CE	APOB	2	21001429	21044073	enhancer_DHS	1985	62521	2.88511e-11	5.46268e-13	0.11618	0.126603	6.53552e-12	5.4482e-12	2.72515e-12	2.72515e-12
NMR metabolomics	NMR Lipoprotein subclasses (including composition)	Lipoprotein subclasses	23569	Cholesteryl Esters in Medium HDL	M_HDL_CE	LPL	8	19901717	19967259	enhancer_DHS	1176	23099	7.22449e-08	8.84028e-07	0.0664514	0.0630978	4.1419e-11	4.01035e-11	1.22215e-10	1.22215e-10
NMR metabolomics	NMR Lipoprotein subclasses (including composition)	Lipoprotein subclasses	23569	Cholesteryl Esters in Medium HDL	M_HDL_CE	ABCA1	9	104781002	104928237	enhancer_DHS	4838	154105	3.64989e-08	1.1647e-09	0.679924	0.579072	3.87711e-10	2.92183e-10	8.71114e-10	8.71114e-10
NMR metabolomics	NMR Lipoprotein subclasses (including composition)	Lipoprotein subclasses	23569	Cholesteryl Esters in Medium HDL	M_HDL_CE	APOA1	11	116835751	116837950	enhancer_DHS	6648	137260	1.52138e-37	7.2657e-30	0.221069	0.19584	8.44141e-53	9.01194e-53	2.6152e-52	2.6152e-52
NMR metabolomics	NMR Lipoprotein subclasses (including composition)	Lipoprotein subclasses	23569	Cholesteryl Esters in Medium HDL	M_HDL_CE	SIK3	11	116843402	117098437	enhancer_DHS	2546	66828	4.01824e-22	1.26582e-20	0.305008	0.166864	6.48189e-12	4.90254e-12	2.33676e-21	2.33676e-21
NMR metabolomics	NMR Lipoprotein subclasses (including composition)	Lipoprotein subclasses	23569	Cholesteryl Esters in Medium HDL	M_HDL_CE	SIDT2	11	117178733	117197445	enhancer_DHS	1256	27270	0.00117762	0.00326119	0.688883	0.595886	9.0726e-17	1.00017e-16	3.33067e-16	3.33067e-16
NMR metabolomics	NMR Lipoprotein subclasses (including composition)	Lipoprotein subclasses	23569	Cholesteryl Esters in Medium HDL	M_HDL_CE	APOA4	11	116820700	116823306	enhancer_DHS	218	4330	4.22367e-10	8.2959e-10	0.730706	0.629982	8.45996e-11	8.65509e-11	2.22657e-10	2.22657e-10
NMR metabolomics	NMR Lipoprotein subclasses (including composition)	Lipoprotein subclasses	23569	Cholesteryl Esters in Medium HDL	M_HDL_CE	MADD	11	47269161	47330031	enhancer_DHS	1343	30785	0.0118147	0.0249236	0.04895	0.0588119	1.49197e-10	1.64507e-10	4.69434e-10	4.69434e-10
NMR metabolomics	NMR Lipoprotein subclasses (including composition)	Lipoprotein subclasses	23569	Cholesteryl Esters in Medium HDL	M_HDL_CE	PAFAH1B2	11	117144267	117176894	enhancer_DHS	1050	31868	1.06336e-09	2.103e-09	0.155865	0.109469	1.39317e-08	1.13649e-08	3.80784e-09	3.80784e-09
NMR metabolomics	NMR Lipoprotein subclasses (including composition)	Lipoprotein subclasses	23569	Cholesteryl Esters in Medium HDL	M_HDL_CE	TMPRSS13	11	117900643	117929459	enhancer_DHS	2303	65757	0.0132852	0.0126451	0.193154	0.196466	1.47106e-09	1.7251e-09	4.76396e-09	4.76396e-09
NMR metabolomics	NMR Lipoprotein subclasses (including composition)	Lipoprotein subclasses	23569	Cholesteryl Esters in Medium HDL	M_HDL_CE	ZNF408	11	46700818	46705912	enhancer_DHS	2660	68031	0.00566116	0.0090137	0.152649	0.151676	8.30502e-09	9.11799e-09	2.60776e-08	2.60776e-08
NMR metabolomics	NMR Lipoprotein subclasses (including composition)	Lipoprotein subclasses	23569	Cholesteryl Esters in Medium HDL	M_HDL_CE	RNF214	11	117232625	117286445	enhancer_DHS	1327	30181	1.52803e-08	3.52987e-08	6.81742e-06	2.23861e-06	6.36981e-06	4.84251e-06	6.33376e-08	6.33376e-08
NMR metabolomics	NMR Lipoprotein subclasses (including composition)	Lipoprotein subclasses	23569	Cholesteryl Esters in Medium HDL	M_HDL_CE	SCARB1	12	124776856	124882668	enhancer_DHS	3225	116604	9.20368e-10	2.53975e-09	0.0205541	0.00821514	5.24871e-05	4.47008e-05	4.05322e-09	4.05322e-09
NMR metabolomics	NMR Lipoprotein subclasses (including composition)	Lipoprotein subclasses	23569	Cholesteryl Esters in Medium HDL	M_HDL_CE	UBC	12	124911604	124917368	enhancer_DHS	5572	156917	5.34425e-07	1.52138e-08	0.150193	0.103919	1.11971e-08	8.6385e-09	2.20046e-08	2.20046e-08
NMR metabolomics	NMR Lipoprotein subclasses (including composition)	Lipoprotein subclasses	23569	Cholesteryl Esters in Medium HDL	M_HDL_CE	SH2B3	12	111405948	111451623	enhancer_DHS	7370	153878	1.92958e-08	3.45201e-08	0.17281	0.163761	9.77923e-06	7.58419e-06	7.4049e-08	7.4049e-08
NMR metabolomics	NMR Lipoprotein subclasses (including composition)	Lipoprotein subclasses	23569	Cholesteryl Esters in Medium HDL	M_HDL_CE	CCDC92	12	123918660	123972831	enhancer_DHS	2015	67065.1	7.86991e-07	2.72142e-08	0.49044	0.56266	3.45873e-05	2.57603e-05	1.57547e-07	1.57547e-07
NMR metabolomics	NMR Lipoprotein subclasses (including composition)	Lipoprotein subclasses	23569	Cholesteryl Esters in Medium HDL	M_HDL_CE	HERPUD1	16	56932048	56944863	enhancer_DHS	3214	101800	9.67881e-54	9.81107e-49	0.0349959	0.136171	2.39783e-20	1.97907e-20	5.80723e-53	5.80723e-53
NMR metabolomics	NMR Lipoprotein subclasses (including composition)	Lipoprotein subclasses	23569	Cholesteryl Esters in Medium HDL	M_HDL_CE	NLRC5	16	56989485	57083531	enhancer_DHS	3004	66873	1.13622e-47	8.97152e-45	0.0430314	0.0380277	3.03105e-25	2.27349e-25	6.80868e-47	6.80868e-47
NMR metabolomics	NMR Lipoprotein subclasses (including composition)	Lipoprotein subclasses	23569	Cholesteryl Esters in Medium HDL	M_HDL_CE	LCAT	16	67939750	67944131	enhancer_DHS	813	19081	6.59677e-05	0.000416279	0.0026683	0.00493779	5.18883e-27	5.69189e-27	1.62862e-26	1.62862e-26
NMR metabolomics	NMR Lipoprotein subclasses (including composition)	Lipoprotein subclasses	23569	Cholesteryl Esters in Medium HDL	M_HDL_CE	NUP93	16	56730105	56850286	enhancer_DHS	1695	46658	3.75511e-27	8.9368e-26	0.282769	0.282316	1.49445e-16	1.23685e-16	2.16221e-26	2.16221e-26
NMR metabolomics	NMR Lipoprotein subclasses (including composition)	Lipoprotein subclasses	23569	Cholesteryl Esters in Medium HDL	M_HDL_CE	CETP	16	56961850	56983845	enhancer_DHS	901	30124	4.59157e-26	1.05895e-22	7.73087e-08	8.82926e-08	1.45743e-26	1.49688e-26	3.8166e-26	3.8166e-26
NMR metabolomics	NMR Lipoprotein subclasses (including composition)	Lipoprotein subclasses	23569	Cholesteryl Esters in Medium HDL	M_HDL_CE	RSPRY1	16	57186137	57240475	enhancer_DHS	3538	87330.2	1.24079e-25	3.94501e-24	0.667702	0.328757	1.09697e-18	8.02807e-19	7.21772e-25	7.21772e-25
NMR metabolomics	NMR Lipoprotein subclasses (including composition)	Lipoprotein subclasses	23569	Cholesteryl Esters in Medium HDL	M_HDL_CE	PLLP	16	57248547	57284687	enhancer_DHS	3950	110181	1.03252e-21	1.13146e-20	0.01373	0.00373752	1.6042e-10	1.26304e-10	5.67705e-21	5.67705e-21
NMR metabolomics	NMR Lipoprotein subclasses (including composition)	Lipoprotein subclasses	23569	Cholesteryl Esters in Medium HDL	M_HDL_CE	OGFOD1	16	56451490	56479100	enhancer_DHS	2348	60604	3.48014e-09	4.93792e-09	0.00628755	0.00189213	4.37925e-12	3.67256e-12	1.19731e-11	1.19731e-11
NMR metabolomics	NMR Lipoprotein subclasses (including composition)	Lipoprotein subclasses	23569	Cholesteryl Esters in Medium HDL	M_HDL_CE	CX3CL1	16	57372458	57385048	enhancer_DHS	1288	31886	6.42433e-12	2.22702e-11	0.722543	0.655396	5.35707e-11	4.71958e-11	2.49567e-11	2.49567e-11
NMR metabolomics	NMR Lipoprotein subclasses (including composition)	Lipoprotein subclasses	23569	Cholesteryl Esters in Medium HDL	M_HDL_CE	MT1G	16	56666731	56668065	enhancer_DHS	1213	40503	8.51455e-08	3.6431e-07	0.471256	0.322522	2.37829e-11	2.19904e-11	6.85434e-11	6.85434e-11
NMR metabolomics	NMR Lipoprotein subclasses (including composition)	Lipoprotein subclasses	23569	Cholesteryl Esters in Medium HDL	M_HDL_CE	PARD6A	16	67660946	67662778	enhancer_DHS	366	6132	2.62401e-09	2.4366e-09	0.0100935	0.00773598	5.43782e-09	5.10576e-09	5.1227e-09	5.1227e-09
NMR metabolomics	NMR Lipoprotein subclasses (including composition)	Lipoprotein subclasses	23569	Cholesteryl Esters in Medium HDL	M_HDL_CE	GNAO1	16	56191347	56357457	enhancer_DHS	5293	121040	1.44888e-09	3.76268e-09	0.327112	0.277796	0.00344431	0.00311886	6.27644e-09	6.27644e-09
NMR metabolomics	NMR Lipoprotein subclasses (including composition)	Lipoprotein subclasses	23569	Cholesteryl Esters in Medium HDL	M_HDL_CE	NUDT21	16	56429133	56452199	enhancer_DHS	1045	22017	3.25267e-09	4.82088e-09	0.0896391	0.0465967	1.04466e-07	7.86052e-08	1.11698e-08	1.11698e-08
NMR metabolomics	NMR Lipoprotein subclasses (including composition)	Lipoprotein subclasses	23569	Cholesteryl Esters in Medium HDL	M_HDL_CE	RANBP10	16	67723066	67806652	enhancer_DHS	438	11301	0.000146136	0.000201587	0.0120576	0.00985983	2.60678e-08	2.59657e-08	7.80378e-08	7.80378e-08
NMR metabolomics	NMR Lipoprotein subclasses (including composition)	Lipoprotein subclasses	23569	Cholesteryl Esters in Medium HDL	M_HDL_CE	MPP3	17	43800799	43833170	enhancer_DHS	697	13899	2.87286e-10	1.71026e-09	0.0385782	0.0305307	1.81641e-15	1.78411e-15	5.44009e-15	5.44009e-15
NMR metabolomics	NMR Lipoprotein subclasses (including composition)	Lipoprotein subclasses	23569	Cholesteryl Esters in Medium HDL	M_HDL_CE	ETV4	17	43527844	43579620	enhancer_DHS	5595	122240	4.27188e-10	2.43765e-10	0.552093	0.497092	1.62197e-14	1.36175e-14	4.44089e-14	4.44089e-14
NMR metabolomics	NMR Lipoprotein subclasses (including composition)	Lipoprotein subclasses	23569	Cholesteryl Esters in Medium HDL	M_HDL_CE	DUSP3	17	43766121	43778988	enhancer_DHS	597	14096	2.25595e-05	0.000161964	0.447149	0.46909	5.6843e-10	6.12766e-10	1.76927e-09	1.76927e-09
NMR metabolomics	NMR Lipoprotein subclasses (including composition)	Lipoprotein subclasses	23569	Cholesteryl Esters in Medium HDL	M_HDL_CE	DYM	18	49041474	49461347	enhancer_DHS	4228	130460	7.67162e-46	1.20011e-50	0.0726737	0.032684	5.20484e-94	3.9347e-94	1.34445e-93	1.34445e-93
NMR metabolomics	NMR Lipoprotein subclasses (including composition)	Lipoprotein subclasses	23569	Cholesteryl Esters in Medium HDL	M_HDL_CE	LIPG	18	49560699	49599182	enhancer_DHS	5209	121373	3.84789e-18	1.62418e-16	0.301098	0.440815	1.82704e-14	1.90243e-14	2.25389e-17	2.25389e-17
NMR metabolomics	NMR Lipoprotein subclasses (including composition)	Lipoprotein subclasses	23569	Cholesteryl Esters in Medium HDL	M_HDL_CE	APOC2	19	44945982	44949565	enhancer_DHS	1373	29016	2.71766e-12	1.41963e-11	0.106548	0.099855	6.87041e-07	6.2025e-07	1.36861e-11	1.36861e-11
NMR metabolomics	NMR Lipoprotein subclasses (including composition)	Lipoprotein subclasses	23569	Cholesteryl Esters in Medium HDL	M_HDL_CE	ZNF558	19	8806170	8832328	enhancer_DHS	1381	37028	9.15422e-08	5.02945e-07	0.083626	0.0823859	1.95846e-09	1.87055e-09	5.67043e-09	5.67043e-09
NMR metabolomics	NMR Lipoprotein subclasses (including composition)	Lipoprotein subclasses	23569	Cholesteryl Esters in Medium HDL	M_HDL_CE	RNVU1-1	1	148362374	148362532	ncRNA	79	1992	2.83726e-07	2.78856e-07	0.00958474	0.00782309	4.54691e-07	4.40495e-07	5.18121e-07	5.18121e-07
NMR metabolomics	NMR Lipoprotein subclasses (including composition)	Lipoprotein subclasses	23570	Free Cholesterol in Medium HDL	M_HDL_FC	BACE1	11	117285207	117316259	UTR	1002	27043	1.03663e-36	1.09496e-36	3.76251e-05	7.98738e-07	7.82841e-36	5.74722e-36	2.7527e-36	2.7527e-36
NMR metabolomics	NMR Lipoprotein subclasses (including composition)	Lipoprotein subclasses	23570	Free Cholesterol in Medium HDL	M_HDL_FC	APOA5	11	116789367	116792420	UTR	212	8508	3.68354e-29	4.68375e-29	5.84045e-13	2.14782e-15	1.85999e-28	1.57761e-28	9.96459e-29	9.96459e-29
NMR metabolomics	NMR Lipoprotein subclasses (including composition)	Lipoprotein subclasses	23570	Free Cholesterol in Medium HDL	M_HDL_FC	APOC3	11	116829706	116833072	UTR	114	7423	0.0261451	0.0497192	0.0504376	0.0624057	6.68894e-25	8.02284e-25	2.18863e-24	2.18863e-24
NMR metabolomics	NMR Lipoprotein subclasses (including composition)	Lipoprotein subclasses	23570	Free Cholesterol in Medium HDL	M_HDL_FC	SIDT2	11	117178733	117197445	UTR	811	17538	0.00604211	0.0128747	0.351269	0.310371	6.68018e-11	7.28933e-11	2.09144e-10	2.09144e-10
NMR metabolomics	NMR Lipoprotein subclasses (including composition)	Lipoprotein subclasses	23570	Free Cholesterol in Medium HDL	M_HDL_FC	FADS1	11	61799625	61829318	UTR	1648	32781	1.41372e-08	2.7287e-08	4.59689e-09	2.89672e-09	0.00240871	0.00225391	8.95335e-09	8.95335e-09
NMR metabolomics	NMR Lipoprotein subclasses (including composition)	Lipoprotein subclasses	23570	Free Cholesterol in Medium HDL	M_HDL_FC	ARFGAP2	11	47164299	47177125	UTR	604	7705	1.60076e-07	1.74254e-07	0.635433	0.628655	2.75487e-08	2.7083e-08	7.04153e-08	7.04153e-08
NMR metabolomics	NMR Lipoprotein subclasses (including composition)	Lipoprotein subclasses	23570	Free Cholesterol in Medium HDL	M_HDL_FC	SLC39A13	11	47407132	47416501	UTR	709	25771	0.000613478	0.00101967	0.645068	0.672968	9.67787e-08	9.38736e-08	2.85876e-07	2.85876e-07
NMR metabolomics	NMR Lipoprotein subclasses (including composition)	Lipoprotein subclasses	23570	Free Cholesterol in Medium HDL	M_HDL_FC	LIPC	15	58410569	58569843	UTR	818	15532	6.33368e-15	5.14092e-15	0.0226402	0.0155829	2.51936e-14	2.2826e-14	1.38778e-14	1.38778e-14
NMR metabolomics	NMR Lipoprotein subclasses (including composition)	Lipoprotein subclasses	23570	Free Cholesterol in Medium HDL	M_HDL_FC	MYO1E	15	59132434	59372900	UTR	1454	52986	0.0195112	0.0333525	0.689338	0.728275	2.73266e-11	3.05291e-11	8.65178e-11	8.65178e-11
NMR metabolomics	NMR Lipoprotein subclasses (including composition)	Lipoprotein subclasses	23570	Free Cholesterol in Medium HDL	M_HDL_FC	NUP93	16	56730105	56850286	UTR	2089	53236	8.67027e-17	4.15705e-16	0.0136758	0.0173234	5.89281e-13	4.6367e-13	4.44089e-16	4.44089e-16
NMR metabolomics	NMR Lipoprotein subclasses (including composition)	Lipoprotein subclasses	23570	Free Cholesterol in Medium HDL	M_HDL_FC	LCAT	16	67939750	67944131	UTR	232	4017	2.64252e-05	6.71441e-05	1.02316e-05	1.2522e-05	1.29865e-16	1.35072e-16	4.44089e-16	4.44089e-16
NMR metabolomics	NMR Lipoprotein subclasses (including composition)	Lipoprotein subclasses	23570	Free Cholesterol in Medium HDL	M_HDL_FC	THAP11	16	67842082	67844195	UTR	413	8745	0.000575163	0.00168789	0.00878309	0.00771137	3.63381e-15	4.14438e-15	1.16573e-14	1.16573e-14
NMR metabolomics	NMR Lipoprotein subclasses (including composition)	Lipoprotein subclasses	23570	Free Cholesterol in Medium HDL	M_HDL_FC	SLC12A3	16	56865207	56915850	UTR	651	14676	9.9984e-15	1.70867e-14	7.98926e-11	2.59448e-11	9.67436e-11	8.62084e-11	3.77476e-14	3.77476e-14
NMR metabolomics	NMR Lipoprotein subclasses (including composition)	Lipoprotein subclasses	23570	Free Cholesterol in Medium HDL	M_HDL_FC	HERPUD1	16	56932048	56944863	UTR	473	8153	1.83176e-08	2.15218e-08	0.0373978	0.0407192	7.77763e-05	7.56545e-05	5.93572e-08	5.93572e-08
NMR metabolomics	NMR Lipoprotein subclasses (including composition)	Lipoprotein subclasses	23570	Free Cholesterol in Medium HDL	M_HDL_FC	NUDT21	16	56429133	56452199	UTR	933	26053	1.12905e-07	1.64418e-07	0.69583	0.863928	1.31457e-07	1.10314e-07	1.89806e-07	1.89806e-07
NMR metabolomics	NMR Lipoprotein subclasses (including composition)	Lipoprotein subclasses	23570	Free Cholesterol in Medium HDL	M_HDL_FC	LIPG	18	49560699	49599182	UTR	2605	76506	7.9399e-18	3.90965e-18	0.25892	0.302921	6.38545e-15	4.96225e-15	1.57034e-17	1.57034e-17
NMR metabolomics	NMR Lipoprotein subclasses (including composition)	Lipoprotein subclasses	23570	Free Cholesterol in Medium HDL	M_HDL_FC	APOA4	11	116820700	116823306	upstream	287	5245	8.72493e-06	1.96075e-05	0.0150935	0.0157676	5.47802e-10	5.57863e-10	1.65829e-09	1.65829e-09
NMR metabolomics	NMR Lipoprotein subclasses (including composition)	Lipoprotein subclasses	23570	Free Cholesterol in Medium HDL	M_HDL_FC	OR4B1	11	48216810	48217739	upstream	319	7720	0.000224666	0.000586862	0.00137943	0.00139473	9.56181e-09	1.0219e-08	2.96374e-08	2.96374e-08
NMR metabolomics	NMR Lipoprotein subclasses (including composition)	Lipoprotein subclasses	23570	Free Cholesterol in Medium HDL	M_HDL_FC	CETP	16	56961850	56983845	upstream	268	5758	4.62492e-22	1.69209e-21	0.000397459	0.00030689	3.92806e-27	3.8146e-27	1.16114e-26	1.16114e-26
NMR metabolomics	NMR Lipoprotein subclasses (including composition)	Lipoprotein subclasses	23570	Free Cholesterol in Medium HDL	M_HDL_FC	MT1F	16	56657694	56660698	upstream	296	10336	7.54975e-15	4.6173e-14	0.0261682	0.00375379	5.19926e-12	4.21703e-12	3.89688e-14	3.89688e-14
NMR metabolomics	NMR Lipoprotein subclasses (including composition)	Lipoprotein subclasses	23570	Free Cholesterol in Medium HDL	M_HDL_FC	HERPUD1	16	56932048	56944863	upstream	320	15481	4.06481e-14	1.49196e-13	0.760827	0.987675	5.41963e-13	4.80346e-13	1.70308e-13	1.70308e-13
NMR metabolomics	NMR Lipoprotein subclasses (including composition)	Lipoprotein subclasses	23570	Free Cholesterol in Medium HDL	M_HDL_FC	NLRC5	16	56989485	57083531	upstream	292	3590	2.57473e-10	2.84438e-10	0.430467	0.384363	7.58434e-09	7.26591e-09	7.82361e-10	7.82361e-10
NMR metabolomics	NMR Lipoprotein subclasses (including composition)	Lipoprotein subclasses	23570	Free Cholesterol in Medium HDL	M_HDL_FC	LPL	8	19901717	19967259	downstream	296	10944	6.20392e-09	7.21893e-09	1.57124e-06	3.01842e-07	4.58233e-08	3.84174e-08	1.7069e-08	1.7069e-08
NMR metabolomics	NMR Lipoprotein subclasses (including composition)	Lipoprotein subclasses	23570	Free Cholesterol in Medium HDL	M_HDL_FC	ALDH1A2	15	57953424	58497866	downstream	339	16440	8.57448e-09	8.5102e-09	0.000944341	0.000327276	1.84301e-07	1.554e-07	2.43906e-08	2.43906e-08
NMR metabolomics	NMR Lipoprotein subclasses (including composition)	Lipoprotein subclasses	23570	Free Cholesterol in Medium HDL	M_HDL_FC	MT1H	16	56669814	56671129	downstream	296	16916	3.40991e-06	1.42178e-06	0.00140951	0.00115757	1.68105e-11	1.56093e-11	4.85627e-11	4.85627e-11
NMR metabolomics	NMR Lipoprotein subclasses (including composition)	Lipoprotein subclasses	23570	Free Cholesterol in Medium HDL	M_HDL_FC	MT1F	16	56657694	56660698	downstream	266	8894	3.21803e-10	6.21226e-10	0.000256906	0.000109464	6.60117e-08	5.76138e-08	1.26323e-09	1.26323e-09
NMR metabolomics	NMR Lipoprotein subclasses (including composition)	Lipoprotein subclasses	23570	Free Cholesterol in Medium HDL	M_HDL_FC	GDAP1L1	20	44247099	44280917	downstream	256	28985	9.85133e-07	1.30543e-06	0.0912235	0.0845438	2.94606e-09	2.79088e-09	8.57722e-09	8.57722e-09
NMR metabolomics	NMR Lipoprotein subclasses (including composition)	Lipoprotein subclasses	23570	Free Cholesterol in Medium HDL	M_HDL_FC	ANGPTL3	1	62597487	62606159	promoter_CAGE	141	6795	9.47432e-06	0.00013713	0.00919504	0.0382862	4.18893e-23	5.27529e-23	1.40093e-22	1.40093e-22
NMR metabolomics	NMR Lipoprotein subclasses (including composition)	Lipoprotein subclasses	23570	Free Cholesterol in Medium HDL	M_HDL_FC	APOA1	11	116835751	116837950	promoter_CAGE	420	9036	3.73262e-17	4.73197e-14	1.98173e-28	2.29153e-27	3.58153e-49	4.0996e-49	1.14693e-48	1.14693e-48
NMR metabolomics	NMR Lipoprotein subclasses (including composition)	Lipoprotein subclasses	23570	Free Cholesterol in Medium HDL	M_HDL_FC	APOA5	11	116789367	116792420	promoter_CAGE	36	5125	7.15433e-29	7.94766e-29	2.04862e-29	4.83017e-30	1.02087e-28	9.73445e-29	1.98364e-29	1.98364e-29
NMR metabolomics	NMR Lipoprotein subclasses (including composition)	Lipoprotein subclasses	23570	Free Cholesterol in Medium HDL	M_HDL_FC	APOC3	11	116829706	116833072	promoter_CAGE	184	3573	0.000111075	0.000274812	0.00010826	0.000165986	3.38147e-25	3.61908e-25	1.04887e-24	1.04887e-24
NMR metabolomics	NMR Lipoprotein subclasses (including composition)	Lipoprotein subclasses	23570	Free Cholesterol in Medium HDL	M_HDL_FC	NR1H3	11	47248300	47269032	promoter_CAGE	150	1291	6.25954e-12	6.18082e-12	4.93033e-06	4.31115e-06	1.04433e-11	1.02813e-11	1.16603e-11	1.16603e-11
NMR metabolomics	NMR Lipoprotein subclasses (including composition)	Lipoprotein subclasses	23570	Free Cholesterol in Medium HDL	M_HDL_FC	PAFAH1B2	11	117144267	117176894	promoter_CAGE	375	10953	6.50738e-09	6.22109e-09	0.00632324	0.00166699	1.54568e-08	1.25267e-08	1.30735e-08	1.30735e-08
NMR metabolomics	NMR Lipoprotein subclasses (including composition)	Lipoprotein subclasses	23570	Free Cholesterol in Medium HDL	M_HDL_FC	CETP	16	56961850	56983845	promoter_CAGE	31	1195	6.35834e-28	6.48265e-28	3.74705e-29	2.50887e-29	8.3838e-28	8.28295e-28	8.32621e-29	8.32621e-29
NMR metabolomics	NMR Lipoprotein subclasses (including composition)	Lipoprotein subclasses	23570	Free Cholesterol in Medium HDL	M_HDL_FC	HERPUD1	16	56932048	56944863	promoter_CAGE	429	12096	2.08958e-16	2.5614e-16	7.85508e-09	4.32411e-10	1.82237e-15	1.49863e-15	6.66134e-16	6.66134e-16
NMR metabolomics	NMR Lipoprotein subclasses (including composition)	Lipoprotein subclasses	23570	Free Cholesterol in Medium HDL	M_HDL_FC	TPPP3	16	67389809	67393535	promoter_CAGE	232	4774	5.66768e-08	5.54613e-08	8.2657e-05	4.6724e-05	1.12935e-07	1.03392e-07	1.1063e-07	1.1063e-07
NMR metabolomics	NMR Lipoprotein subclasses (including composition)	Lipoprotein subclasses	23570	Free Cholesterol in Medium HDL	M_HDL_FC	LPL	8	19901717	19967259	promoter_DHS	235	11200	2.25693e-09	3.26012e-09	8.47498e-11	3.88985e-11	1.36105e-06	1.24959e-06	1.56827e-10	1.56827e-10
NMR metabolomics	NMR Lipoprotein subclasses (including composition)	Lipoprotein subclasses	23570	Free Cholesterol in Medium HDL	M_HDL_FC	APOA1	11	116835751	116837950	promoter_DHS	1040	18577	2.78635e-18	6.40964e-15	1.36235e-12	4.72314e-13	7.70217e-49	8.24588e-49	2.38943e-48	2.38943e-48
NMR metabolomics	NMR Lipoprotein subclasses (including composition)	Lipoprotein subclasses	23570	Free Cholesterol in Medium HDL	M_HDL_FC	APOC3	11	116829706	116833072	promoter_DHS	831	15166	1.3262e-08	3.7878e-08	6.33449e-05	7.77459e-05	1.39224e-24	1.49907e-24	4.33104e-24	4.33104e-24
NMR metabolomics	NMR Lipoprotein subclasses (including composition)	Lipoprotein subclasses	23570	Free Cholesterol in Medium HDL	M_HDL_FC	SIDT2	11	117178733	117197445	promoter_DHS	1191	25111	0.00915961	0.0171681	0.330518	0.372151	9.51481e-11	1.03875e-10	2.97961e-10	2.97961e-10
NMR metabolomics	NMR Lipoprotein subclasses (including composition)	Lipoprotein subclasses	23570	Free Cholesterol in Medium HDL	M_HDL_FC	NR1H3	11	47248300	47269032	promoter_DHS	410	12052	1.73697e-05	4.14543e-05	0.119857	0.100968	9.73614e-11	1.14957e-10	3.16289e-10	3.16289e-10
NMR metabolomics	NMR Lipoprotein subclasses (including composition)	Lipoprotein subclasses	23570	Free Cholesterol in Medium HDL	M_HDL_FC	APOA4	11	116820700	116823306	promoter_DHS	723	13931	7.49249e-08	1.27706e-07	0.871357	0.93533	1.46958e-09	1.49743e-09	4.38132e-09	4.38132e-09
NMR metabolomics	NMR Lipoprotein subclasses (including composition)	Lipoprotein subclasses	23570	Free Cholesterol in Medium HDL	M_HDL_FC	PAFAH1B2	11	117144267	117176894	promoter_DHS	1171	32752	1.71022e-09	3.25321e-09	0.193048	0.149029	4.59838e-08	3.73728e-08	6.37882e-09	6.37882e-09
NMR metabolomics	NMR Lipoprotein subclasses (including composition)	Lipoprotein subclasses	23570	Free Cholesterol in Medium HDL	M_HDL_FC	SLC39A13	11	47407132	47416501	promoter_DHS	130	5162	1.14952e-08	1.06461e-08	0.0444204	0.0315469	2.01114e-08	1.88705e-08	2.11536e-08	2.11536e-08
NMR metabolomics	NMR Lipoprotein subclasses (including composition)	Lipoprotein subclasses	23570	Free Cholesterol in Medium HDL	M_HDL_FC	UBC	12	124911604	124917368	promoter_DHS	1743	50656.3	6.21264e-10	1.03428e-11	0.394999	0.288081	5.28171e-11	4.16252e-11	4.24772e-11	4.24772e-11
NMR metabolomics	NMR Lipoprotein subclasses (including composition)	Lipoprotein subclasses	23570	Free Cholesterol in Medium HDL	M_HDL_FC	LIPC	15	58410569	58569843	promoter_DHS	1912	51366	1.05939e-11	6.69479e-11	0.34149	0.331352	3.27193e-08	2.81857e-08	5.48463e-11	5.48463e-11
NMR metabolomics	NMR Lipoprotein subclasses (including composition)	Lipoprotein subclasses	23570	Free Cholesterol in Medium HDL	M_HDL_FC	CETP	16	56961850	56983845	promoter_DHS	650	13791	1.28913e-25	2.91192e-22	2.05183e-06	1.59308e-06	5.57398e-27	5.59385e-27	1.63964e-26	1.63964e-26
NMR metabolomics	NMR Lipoprotein subclasses (including composition)	Lipoprotein subclasses	23570	Free Cholesterol in Medium HDL	M_HDL_FC	SLC12A3	16	56865207	56915850	promoter_DHS	736	18448	5.7109e-18	4.66364e-16	8.78852e-08	3.61145e-08	1.02555e-17	9.822e-18	1.59287e-17	1.59287e-17
NMR metabolomics	NMR Lipoprotein subclasses (including composition)	Lipoprotein subclasses	23570	Free Cholesterol in Medium HDL	M_HDL_FC	LCAT	16	67939750	67944131	promoter_DHS	581	7571	3.00532e-06	8.35547e-06	0.000566328	0.000619672	2.36691e-16	2.38001e-16	6.66134e-16	6.66134e-16
NMR metabolomics	NMR Lipoprotein subclasses (including composition)	Lipoprotein subclasses	23570	Free Cholesterol in Medium HDL	M_HDL_FC	NLRC5	16	56989485	57083531	promoter_DHS	807	16226	1.8357e-15	7.939e-15	3.59932e-07	4.38628e-08	4.86567e-12	3.88408e-12	9.10383e-15	9.10383e-15
NMR metabolomics	NMR Lipoprotein subclasses (including composition)	Lipoprotein subclasses	23570	Free Cholesterol in Medium HDL	M_HDL_FC	MT1F	16	56657694	56660698	promoter_DHS	393	17439	2.95231e-15	3.90276e-15	5.21021e-09	2.8837e-10	5.98704e-14	4.65731e-14	9.54792e-15	9.54792e-15
NMR metabolomics	NMR Lipoprotein subclasses (including composition)	Lipoprotein subclasses	23570	Free Cholesterol in Medium HDL	M_HDL_FC	HERPUD1	16	56932048	56944863	promoter_DHS	736	15412	1.12088e-14	1.78971e-14	0.975133	0.621503	5.58453e-13	4.51565e-13	4.04121e-14	4.04121e-14
NMR metabolomics	NMR Lipoprotein subclasses (including composition)	Lipoprotein subclasses	23570	Free Cholesterol in Medium HDL	M_HDL_FC	MT1H	16	56669814	56671129	promoter_DHS	1233	61194	2.00683e-07	8.73524e-07	0.954778	0.81065	5.33552e-11	5.40882e-11	1.61131e-10	1.61131e-10
NMR metabolomics	NMR Lipoprotein subclasses (including composition)	Lipoprotein subclasses	23570	Free Cholesterol in Medium HDL	M_HDL_FC	MT1A	16	56638666	56640087	promoter_DHS	950	31720	0.000499676	0.000839342	0.279272	0.288715	8.70578e-10	9.67902e-10	2.74999e-09	2.74999e-09
NMR metabolomics	NMR Lipoprotein subclasses (including composition)	Lipoprotein subclasses	23570	Free Cholesterol in Medium HDL	M_HDL_FC	MT1G	16	56666731	56668065	promoter_DHS	415	17523	2.12934e-05	4.58109e-05	0.673149	0.805748	1.52769e-08	1.53842e-08	4.59667e-08	4.59667e-08
NMR metabolomics	NMR Lipoprotein subclasses (including composition)	Lipoprotein subclasses	23570	Free Cholesterol in Medium HDL	M_HDL_FC	MPP3	17	43800799	43833170	promoter_DHS	858	13750	4.8559e-08	1.85641e-07	0.0811552	0.063284	5.04941e-12	4.96941e-12	1.50264e-11	1.50264e-11
NMR metabolomics	NMR Lipoprotein subclasses (including composition)	Lipoprotein subclasses	23570	Free Cholesterol in Medium HDL	M_HDL_FC	PRAM1	19	8490056	8503112	promoter_DHS	646	24692	3.14566e-15	8.55749e-14	0.577444	0.496789	7.58143e-18	6.82923e-18	2.1532e-17	2.1532e-17
NMR metabolomics	NMR Lipoprotein subclasses (including composition)	Lipoprotein subclasses	23570	Free Cholesterol in Medium HDL	M_HDL_FC	APOC4	19	44942238	44945496	promoter_DHS	273	14182	2.08261e-09	9.11976e-09	0.000662829	0.000285869	7.91261e-06	7.47612e-06	1.0168e-08	1.0168e-08
NMR metabolomics	NMR Lipoprotein subclasses (including composition)	Lipoprotein subclasses	23570	Free Cholesterol in Medium HDL	M_HDL_FC	APOA1	11	116835751	116837950	enhancer_CAGE	1093	27273	9.57028e-19	3.48697e-15	0.00116647	0.000673615	1.15683e-48	1.25512e-48	3.61192e-48	3.61192e-48
NMR metabolomics	NMR Lipoprotein subclasses (including composition)	Lipoprotein subclasses	23570	Free Cholesterol in Medium HDL	M_HDL_FC	APOA5	11	116789367	116792420	enhancer_CAGE	32	4897	9.46325e-29	9.60928e-29	4.9914e-27	8.53835e-28	9.60171e-29	9.32281e-29	1.37974e-28	1.37974e-28
NMR metabolomics	NMR Lipoprotein subclasses (including composition)	Lipoprotein subclasses	23570	Free Cholesterol in Medium HDL	M_HDL_FC	MADD	11	47269161	47330031	enhancer_CAGE	532	10027	0.0106816	0.0241908	0.00206318	0.00278895	7.96707e-11	9.08305e-11	2.54656e-10	2.54656e-10
NMR metabolomics	NMR Lipoprotein subclasses (including composition)	Lipoprotein subclasses	23570	Free Cholesterol in Medium HDL	M_HDL_FC	PAFAH1B2	11	117144267	117176894	enhancer_CAGE	373	10951	6.50744e-09	6.22113e-09	0.00600698	0.00158005	1.54568e-08	1.25267e-08	1.30736e-08	1.30736e-08
NMR metabolomics	NMR Lipoprotein subclasses (including composition)	Lipoprotein subclasses	23570	Free Cholesterol in Medium HDL	M_HDL_FC	CETP	16	56961850	56983845	enhancer_CAGE	78	4435	1.65068e-16	1.855e-15	2.55858e-06	3.90121e-06	3.09879e-27	3.14923e-27	9.37141e-27	9.37141e-27
NMR metabolomics	NMR Lipoprotein subclasses (including composition)	Lipoprotein subclasses	23570	Free Cholesterol in Medium HDL	M_HDL_FC	HERPUD1	16	56932048	56944863	enhancer_CAGE	787	20041	8.3682e-22	2.19733e-20	5.85878e-07	6.38741e-08	3.19696e-15	2.47603e-15	4.83672e-21	4.83672e-21
NMR metabolomics	NMR Lipoprotein subclasses (including composition)	Lipoprotein subclasses	23570	Free Cholesterol in Medium HDL	M_HDL_FC	TPPP3	16	67389809	67393535	enhancer_CAGE	561	9507	1.94956e-08	1.94995e-08	0.00844656	0.00648785	2.2444e-07	2.01737e-07	5.35763e-08	5.35763e-08
NMR metabolomics	NMR Lipoprotein subclasses (including composition)	Lipoprotein subclasses	23570	Free Cholesterol in Medium HDL	M_HDL_FC	DYM	18	49041474	49461347	enhancer_CAGE	399	13039	2.25683e-07	4.10103e-07	0.175971	0.0779657	1.66867e-07	1.96443e-07	3.34211e-07	3.34211e-07
NMR metabolomics	NMR Lipoprotein subclasses (including composition)	Lipoprotein subclasses	23570	Free Cholesterol in Medium HDL	M_HDL_FC	APOB	2	21001429	21044073	enhancer_DHS	1985	62521	4.08959e-09	8.9223e-11	0.264058	0.310509	2.50697e-10	1.93685e-10	2.91202e-10	2.91202e-10
NMR metabolomics	NMR Lipoprotein subclasses (including composition)	Lipoprotein subclasses	23570	Free Cholesterol in Medium HDL	M_HDL_FC	LPL	8	19901717	19967259	enhancer_DHS	1176	23099	1.08616e-06	8.37271e-06	0.16426	0.161135	7.23182e-09	7.00214e-09	2.12667e-08	2.12667e-08
NMR metabolomics	NMR Lipoprotein subclasses (including composition)	Lipoprotein subclasses	23570	Free Cholesterol in Medium HDL	M_HDL_FC	ABCA1	9	104781002	104928237	enhancer_DHS	4838	154105	6.6713e-11	4.71081e-13	0.949994	0.818626	2.20184e-13	1.65933e-13	4.72289e-13	4.72289e-13
NMR metabolomics	NMR Lipoprotein subclasses (including composition)	Lipoprotein subclasses	23570	Free Cholesterol in Medium HDL	M_HDL_FC	APOA1	11	116835751	116837950	enhancer_DHS	6648	137260	2.24442e-30	3.21637e-24	0.232555	0.220377	5.81585e-48	6.20893e-48	1.80179e-47	1.80179e-47
NMR metabolomics	NMR Lipoprotein subclasses (including composition)	Lipoprotein subclasses	23570	Free Cholesterol in Medium HDL	M_HDL_FC	SIK3	11	116843402	117098437	enhancer_DHS	2546	66828	4.1519e-18	7.40895e-17	0.352488	0.218253	1.70046e-09	1.41135e-09	2.35895e-17	2.35895e-17
NMR metabolomics	NMR Lipoprotein subclasses (including composition)	Lipoprotein subclasses	23570	Free Cholesterol in Medium HDL	M_HDL_FC	SIDT2	11	117178733	117197445	enhancer_DHS	1256	27270	0.0278182	0.0548039	0.478237	0.499625	1.02465e-10	1.12959e-10	3.2237e-10	3.2237e-10
NMR metabolomics	NMR Lipoprotein subclasses (including composition)	Lipoprotein subclasses	23570	Free Cholesterol in Medium HDL	M_HDL_FC	MADD	11	47269161	47330031	enhancer_DHS	1343	30785	0.00343999	0.00688563	0.0888989	0.109213	2.59143e-10	2.85734e-10	8.15369e-10	8.15369e-10
NMR metabolomics	NMR Lipoprotein subclasses (including composition)	Lipoprotein subclasses	23570	Free Cholesterol in Medium HDL	M_HDL_FC	APOA4	11	116820700	116823306	enhancer_DHS	218	4330	3.03957e-08	5.56336e-08	0.808078	0.906888	4.5745e-10	4.68002e-10	1.37185e-09	1.37185e-09
NMR metabolomics	NMR Lipoprotein subclasses (including composition)	Lipoprotein subclasses	23570	Free Cholesterol in Medium HDL	M_HDL_FC	PAFAH1B2	11	117144267	117176894	enhancer_DHS	1050	31868	1.76489e-09	3.32334e-09	0.2069	0.159306	4.48546e-08	3.65907e-08	6.54212e-09	6.54212e-09
NMR metabolomics	NMR Lipoprotein subclasses (including composition)	Lipoprotein subclasses	23570	Free Cholesterol in Medium HDL	M_HDL_FC	ZNF408	11	46700818	46705912	enhancer_DHS	2660	68031	0.0027415	0.00379589	0.084964	0.0823774	4.00781e-09	4.40013e-09	1.25844e-08	1.25844e-08
NMR metabolomics	NMR Lipoprotein subclasses (including composition)	Lipoprotein subclasses	23570	Free Cholesterol in Medium HDL	M_HDL_FC	SCARB1	12	124776856	124882668	enhancer_DHS	3225	116604	5.43215e-12	2.68934e-11	0.00767237	0.00254061	1.63856e-07	1.38204e-07	2.71143e-11	2.71143e-11
NMR metabolomics	NMR Lipoprotein subclasses (including composition)	Lipoprotein subclasses	23570	Free Cholesterol in Medium HDL	M_HDL_FC	UBC	12	124911604	124917368	enhancer_DHS	5572	156917	1.52344e-08	1.60254e-10	0.0879706	0.055002	1.66993e-10	1.28834e-10	2.99164e-10	2.99164e-10
NMR metabolomics	NMR Lipoprotein subclasses (including composition)	Lipoprotein subclasses	23570	Free Cholesterol in Medium HDL	M_HDL_FC	ATP6V0A2	12	123712318	123761755	enhancer_DHS	2630	98274.8	0.00765269	0.00869345	0.0759043	0.0796841	5.41085e-09	6.40004e-09	1.75921e-08	1.75921e-08
NMR metabolomics	NMR Lipoprotein subclasses (including composition)	Lipoprotein subclasses	23570	Free Cholesterol in Medium HDL	M_HDL_FC	ADAM10	15	58588807	58749978	enhancer_DHS	7670	186724	4.12525e-23	5.72044e-22	0.0429172	0.0367652	1.30001e-16	1.45156e-16	2.30866e-22	2.30866e-22
NMR metabolomics	NMR Lipoprotein subclasses (including composition)	Lipoprotein subclasses	23570	Free Cholesterol in Medium HDL	M_HDL_FC	LIPC	15	58410569	58569843	enhancer_DHS	6356	161775	7.67176e-19	2.22016e-15	0.502566	0.391657	1.55712e-06	1.40122e-06	4.60146e-18	4.60146e-18
NMR metabolomics	NMR Lipoprotein subclasses (including composition)	Lipoprotein subclasses	23570	Free Cholesterol in Medium HDL	M_HDL_FC	HERPUD1	16	56932048	56944863	enhancer_DHS	3214	101800	2.85334e-54	2.1506e-49	0.0461321	0.16892	1.59032e-22	1.2464e-22	1.71198e-53	1.71198e-53
NMR metabolomics	NMR Lipoprotein subclasses (including composition)	Lipoprotein subclasses	23570	Free Cholesterol in Medium HDL	M_HDL_FC	NLRC5	16	56989485	57083531	enhancer_DHS	3004	66873	1.58913e-45	9.24012e-43	0.0245969	0.021707	1.25284e-23	9.39713e-24	9.51838e-45	9.51838e-45
NMR metabolomics	NMR Lipoprotein subclasses (including composition)	Lipoprotein subclasses	23570	Free Cholesterol in Medium HDL	M_HDL_FC	CETP	16	56961850	56983845	enhancer_DHS	901	30124	1.12782e-26	3.26006e-23	5.33428e-08	6.74837e-08	1.24358e-26	1.27726e-26	2.42519e-26	2.42519e-26
NMR metabolomics	NMR Lipoprotein subclasses (including composition)	Lipoprotein subclasses	23570	Free Cholesterol in Medium HDL	M_HDL_FC	NUP93	16	56730105	56850286	enhancer_DHS	1695	46658	5.46271e-27	1.25941e-25	0.144214	0.158667	4.52775e-16	3.7473e-16	3.14137e-26	3.14137e-26
NMR metabolomics	NMR Lipoprotein subclasses (including composition)	Lipoprotein subclasses	23570	Free Cholesterol in Medium HDL	M_HDL_FC	RSPRY1	16	57186137	57240475	enhancer_DHS	3538	87330.2	3.0913e-26	1.01929e-24	0.541144	0.242417	3.09427e-19	2.26454e-19	1.80019e-25	1.80019e-25
NMR metabolomics	NMR Lipoprotein subclasses (including composition)	Lipoprotein subclasses	23570	Free Cholesterol in Medium HDL	M_HDL_FC	PLLP	16	57248547	57284687	enhancer_DHS	3950	110181	2.86583e-21	2.67098e-20	0.019229	0.00588995	8.0746e-11	6.35741e-11	1.55288e-20	1.55288e-20
NMR metabolomics	NMR Lipoprotein subclasses (including composition)	Lipoprotein subclasses	23570	Free Cholesterol in Medium HDL	M_HDL_FC	LCAT	16	67939750	67944131	enhancer_DHS	813	19081	0.00459828	0.0119673	0.0199357	0.0301226	5.9031e-16	6.47541e-16	1.9984e-15	1.9984e-15
NMR metabolomics	NMR Lipoprotein subclasses (including composition)	Lipoprotein subclasses	23570	Free Cholesterol in Medium HDL	M_HDL_FC	MT1G	16	56666731	56668065	enhancer_DHS	1213	40503	5.84556e-08	2.57091e-07	0.494692	0.339363	1.18644e-12	1.09689e-12	3.41971e-12	3.41971e-12
NMR metabolomics	NMR Lipoprotein subclasses (including composition)	Lipoprotein subclasses	23570	Free Cholesterol in Medium HDL	M_HDL_FC	CX3CL1	16	57372458	57385048	enhancer_DHS	1288	31886	1.97427e-12	6.90791e-12	0.619521	0.548206	9.22066e-12	8.1234e-12	6.79634e-12	6.79634e-12
NMR metabolomics	NMR Lipoprotein subclasses (including composition)	Lipoprotein subclasses	23570	Free Cholesterol in Medium HDL	M_HDL_FC	OGFOD1	16	56451490	56479100	enhancer_DHS	2348	60604	3.08665e-09	4.66134e-09	0.00837019	0.00252939	2.33704e-11	1.9599e-11	6.35927e-11	6.35927e-11
NMR metabolomics	NMR Lipoprotein subclasses (including composition)	Lipoprotein subclasses	23570	Free Cholesterol in Medium HDL	M_HDL_FC	NUDT21	16	56429133	56452199	enhancer_DHS	1045	22017	1.38947e-10	2.06084e-10	0.0371198	0.0163949	4.53352e-09	3.41123e-09	4.7759e-10	4.7759e-10
NMR metabolomics	NMR Lipoprotein subclasses (including composition)	Lipoprotein subclasses	23570	Free Cholesterol in Medium HDL	M_HDL_FC	GNAO1	16	56191347	56357457	enhancer_DHS	5293	121040	1.2784e-09	4.75569e-09	0.23177	0.204856	0.00137629	0.0012762	6.04532e-09	6.04532e-09
NMR metabolomics	NMR Lipoprotein subclasses (including composition)	Lipoprotein subclasses	23570	Free Cholesterol in Medium HDL	M_HDL_FC	ETV4	17	43527844	43579620	enhancer_DHS	5595	122240	1.97954e-09	1.20677e-09	0.751441	0.703676	2.65245e-13	2.22691e-13	7.26308e-13	7.26308e-13
NMR metabolomics	NMR Lipoprotein subclasses (including composition)	Lipoprotein subclasses	23570	Free Cholesterol in Medium HDL	M_HDL_FC	MPP3	17	43800799	43833170	enhancer_DHS	697	13899	4.26629e-08	1.724e-07	0.245699	0.208531	5.19859e-12	5.10615e-12	1.54547e-11	1.54547e-11
NMR metabolomics	NMR Lipoprotein subclasses (including composition)	Lipoprotein subclasses	23570	Free Cholesterol in Medium HDL	M_HDL_FC	DUSP3	17	43766121	43778988	enhancer_DHS	597	14096	8.31181e-05	0.000484736	0.307447	0.329334	6.3067e-09	6.7986e-09	1.96293e-08	1.96293e-08
NMR metabolomics	NMR Lipoprotein subclasses (including composition)	Lipoprotein subclasses	23570	Free Cholesterol in Medium HDL	M_HDL_FC	DYM	18	49041474	49461347	enhancer_DHS	4228	130460	1.06261e-53	2.25067e-59	0.0629048	0.0262064	1.92073e-112	1.45202e-112	4.96141e-112	4.96141e-112
NMR metabolomics	NMR Lipoprotein subclasses (including composition)	Lipoprotein subclasses	23570	Free Cholesterol in Medium HDL	M_HDL_FC	LIPG	18	49560699	49599182	enhancer_DHS	5209	121373	3.65501e-22	6.56213e-20	0.605776	0.81398	1.36909e-19	1.42559e-19	2.16957e-21	2.16957e-21
NMR metabolomics	NMR Lipoprotein subclasses (including composition)	Lipoprotein subclasses	23570	Free Cholesterol in Medium HDL	M_HDL_FC	CXXC1	18	50282343	50288304	enhancer_DHS	2044	59403	1.27945e-07	1.06413e-07	0.136503	0.110803	3.6235e-05	2.8183e-05	3.47295e-07	3.47295e-07
NMR metabolomics	NMR Lipoprotein subclasses (including composition)	Lipoprotein subclasses	23570	Free Cholesterol in Medium HDL	M_HDL_FC	RNVU1-1	1	148362374	148362532	ncRNA	79	1992	3.85817e-09	3.80934e-09	0.0021235	0.00163516	6.76645e-09	6.55518e-09	7.29889e-09	7.29889e-09
NMR metabolomics	NMR Lipoprotein subclasses (including composition)	Lipoprotein subclasses	23570	Free Cholesterol in Medium HDL	M_HDL_FC	LINC01719	1	146052603	146061946	ncRNA	1357	91579.3	0.0365503	0.0544689	0.759807	0.755542	2.98887e-08	3.53236e-08	9.71389e-08	9.71389e-08
NMR metabolomics	NMR Lipoprotein subclasses (including composition)	Lipoprotein subclasses	23570	Free Cholesterol in Medium HDL	M_HDL_FC	RNU4-80P	15	59212649	59212786	ncRNA	48	2117	7.00578e-07	7.03542e-07	0.000381338	0.000292084	1.20707e-06	1.16863e-06	1.32188e-06	1.32188e-06
NMR metabolomics	NMR Lipoprotein subclasses (including composition)	Lipoprotein subclasses	23570	Free Cholesterol in Medium HDL	M_HDL_FC	MIR1539	18	49487339	49491878	ncRNA	24	732	2.87481e-06	3.0378e-06	0.036674	0.0368435	5.11239e-07	5.1082e-07	1.30697e-06	1.30697e-06
NMR metabolomics	NMR Lipoprotein subclasses (including composition)	Lipoprotein subclasses	23571	Triglycerides in Medium HDL	M_HDL_TG	DOCK7	1	62454298	62688368	UTR	1540	32962	2.32229e-08	7.94295e-08	0.00697043	0.00418425	2.95473e-08	3.1498e-08	4.94873e-08	4.94873e-08
NMR metabolomics	NMR Lipoprotein subclasses (including composition)	Lipoprotein subclasses	23571	Triglycerides in Medium HDL	M_HDL_TG	MLXIPL	7	73593194	73624543	UTR	262	5164	9.7871e-14	9.22289e-14	7.74682e-07	2.04471e-07	1.37026e-13	1.24827e-13	1.64979e-13	1.64979e-13
NMR metabolomics	NMR Lipoprotein subclasses (including composition)	Lipoprotein subclasses	23571	Triglycerides in Medium HDL	M_HDL_TG	APOA5	11	116789367	116792420	UTR	212	8525	1.92874e-133	1.82209e-133	1.29767e-65	8.08351e-77	2.93378e-133	2.48866e-133	3.31496e-133	3.31496e-133
NMR metabolomics	NMR Lipoprotein subclasses (including composition)	Lipoprotein subclasses	23571	Triglycerides in Medium HDL	M_HDL_TG	ZPR1	11	116773799	116788050	UTR	1112	23958	2.38244e-68	1.01785e-67	9.18381e-12	1.62911e-15	1.37916e-65	1.00647e-65	1.15451e-67	1.15451e-67
NMR metabolomics	NMR Lipoprotein subclasses (including composition)	Lipoprotein subclasses	23571	Triglycerides in Medium HDL	M_HDL_TG	BACE1	11	117285207	117316259	UTR	1001	27117	7.39041e-38	2.15745e-37	0.00111472	0.000104338	4.23838e-33	3.11125e-33	3.30274e-37	3.30274e-37
NMR metabolomics	NMR Lipoprotein subclasses (including composition)	Lipoprotein subclasses	23571	Triglycerides in Medium HDL	M_HDL_TG	SIDT2	11	117178733	117197445	UTR	812	17598	0.00073156	0.00292235	0.047973	0.0461604	2.03589e-19	2.22177e-19	6.37432e-19	6.37432e-19
NMR metabolomics	NMR Lipoprotein subclasses (including composition)	Lipoprotein subclasses	23571	Triglycerides in Medium HDL	M_HDL_TG	PAFAH1B2	11	117144267	117176894	UTR	1531	40546	1.9372e-19	1.03882e-17	0.516356	0.491458	2.31707e-17	2.13892e-17	1.12186e-18	1.12186e-18
NMR metabolomics	NMR Lipoprotein subclasses (including composition)	Lipoprotein subclasses	23571	Triglycerides in Medium HDL	M_HDL_TG	BUD13	11	116748170	116772988	UTR	89	9041	2.35009e-11	5.17037e-11	9.85021e-08	1.96192e-08	8.42448e-10	7.0847e-10	9.29479e-11	9.29479e-11
NMR metabolomics	NMR Lipoprotein subclasses (including composition)	Lipoprotein subclasses	23571	Triglycerides in Medium HDL	M_HDL_TG	TAGLN	11	117199321	117204782	UTR	505	15412	0.040883	0.0464851	0.0597788	0.0528383	2.26841e-10	2.57156e-10	7.23148e-10	7.23148e-10
NMR metabolomics	NMR Lipoprotein subclasses (including composition)	Lipoprotein subclasses	23571	Triglycerides in Medium HDL	M_HDL_TG	FRMD5	15	43870761	44195252	UTR	1162	43999	2.71519e-13	1.2888e-12	0.081258	0.0897252	2.25344e-25	2.08759e-25	6.50204e-25	6.50204e-25
NMR metabolomics	NMR Lipoprotein subclasses (including composition)	Lipoprotein subclasses	23571	Triglycerides in Medium HDL	M_HDL_TG	LIPC	15	58410569	58569843	UTR	819	15570	3.78911e-16	2.96788e-16	0.00172922	0.00114768	1.46097e-15	1.3236e-15	8.88178e-16	8.88178e-16
NMR metabolomics	NMR Lipoprotein subclasses (including composition)	Lipoprotein subclasses	23571	Triglycerides in Medium HDL	M_HDL_TG	MYO1E	15	59132434	59372900	UTR	1454	53124	0.0139134	0.0252182	0.569078	0.600568	1.78162e-13	1.99071e-13	5.63993e-13	5.63993e-13
NMR metabolomics	NMR Lipoprotein subclasses (including composition)	Lipoprotein subclasses	23571	Triglycerides in Medium HDL	M_HDL_TG	TTBK2	15	42738734	42920809	UTR	850	20763	0.000153042	0.000790973	0.000619247	0.000721417	6.29087e-08	6.99969e-08	1.9872e-07	1.9872e-07
NMR metabolomics	NMR Lipoprotein subclasses (including composition)	Lipoprotein subclasses	23571	Triglycerides in Medium HDL	M_HDL_TG	LIPG	18	49560699	49599182	UTR	2606	76639	1.01539e-10	2.69766e-11	0.433546	0.420941	1.33882e-07	1.04037e-07	1.27837e-10	1.27837e-10
NMR metabolomics	NMR Lipoprotein subclasses (including composition)	Lipoprotein subclasses	23571	Triglycerides in Medium HDL	M_HDL_TG	FNDC4	2	27491883	27495245	upstream	323	18071	2.59753e-11	1.33228e-10	0.00928463	0.00446185	3.35571e-05	3.02664e-05	1.30423e-10	1.30423e-10
NMR metabolomics	NMR Lipoprotein subclasses (including composition)	Lipoprotein subclasses	23571	Triglycerides in Medium HDL	M_HDL_TG	IFT172	2	27444371	27489789	upstream	288	7834	6.2616e-09	1.02103e-08	1.0974e-07	2.62535e-08	5.56968e-08	4.73167e-08	1.74452e-08	1.74452e-08
NMR metabolomics	NMR Lipoprotein subclasses (including composition)	Lipoprotein subclasses	23571	Triglycerides in Medium HDL	M_HDL_TG	VPS37D	7	73667825	73672112	upstream	341	11908	4.25557e-12	1.8717e-11	1.26812e-09	1.37341e-10	5.49701e-08	4.54355e-08	2.02344e-11	2.02344e-11
NMR metabolomics	NMR Lipoprotein subclasses (including composition)	Lipoprotein subclasses	23571	Triglycerides in Medium HDL	M_HDL_TG	TAGLN	11	117199321	117204782	upstream	288	9831	1.77282e-25	5.09099e-25	4.15957e-19	1.16507e-20	1.5567e-22	1.30878e-22	7.8749e-25	7.8749e-25
NMR metabolomics	NMR Lipoprotein subclasses (including composition)	Lipoprotein subclasses	23571	Triglycerides in Medium HDL	M_HDL_TG	PLTP	20	45898621	45912155	upstream	296	10874	1.20035e-15	1.90321e-15	7.85878e-09	5.41518e-10	1.61516e-14	1.33824e-14	3.9968e-15	3.9968e-15
NMR metabolomics	NMR Lipoprotein subclasses (including composition)	Lipoprotein subclasses	23571	Triglycerides in Medium HDL	M_HDL_TG	DNAJC30	7	73680969	73683453	downstream	256	9615	8.24932e-11	8.54894e-11	7.35897e-06	2.06992e-06	2.80722e-10	2.37753e-10	1.89943e-10	1.89943e-10
NMR metabolomics	NMR Lipoprotein subclasses (including composition)	Lipoprotein subclasses	23571	Triglycerides in Medium HDL	M_HDL_TG	LPL	8	19901717	19967259	downstream	296	10962	6.64238e-08	1.23961e-07	4.09047e-06	1.02815e-06	7.03339e-06	5.90149e-06	2.43402e-07	2.43402e-07
NMR metabolomics	NMR Lipoprotein subclasses (including composition)	Lipoprotein subclasses	23571	Triglycerides in Medium HDL	M_HDL_TG	APOA5	11	116789367	116792420	downstream	81	5113	5.67993e-57	6.35779e-57	4.65746e-43	4.01499e-46	9.65333e-57	9.036e-57	1.09568e-56	1.09568e-56
NMR metabolomics	NMR Lipoprotein subclasses (including composition)	Lipoprotein subclasses	23571	Triglycerides in Medium HDL	M_HDL_TG	BCAM	19	44809059	44821421	downstream	322	13126	3.93597e-34	2.93813e-34	0.00313679	0.000929915	3.41919e-33	2.9882e-33	9.13059e-34	9.13059e-34
NMR metabolomics	NMR Lipoprotein subclasses (including composition)	Lipoprotein subclasses	23571	Triglycerides in Medium HDL	M_HDL_TG	CKM	19	45306414	45322977	downstream	248	13123	8.05834e-06	5.87529e-05	0.0823763	0.0936498	1.0538e-08	1.08909e-08	3.21103e-08	3.21103e-08
NMR metabolomics	NMR Lipoprotein subclasses (including composition)	Lipoprotein subclasses	23571	Triglycerides in Medium HDL	M_HDL_TG	MARK4	19	45079288	45305283	downstream	240	13147	9.47341e-06	6.56939e-05	0.112747	0.124399	1.06016e-08	1.09446e-08	3.22902e-08	3.22902e-08
NMR metabolomics	NMR Lipoprotein subclasses (including composition)	Lipoprotein subclasses	23571	Triglycerides in Medium HDL	M_HDL_TG	ANGPTL3	1	62597487	62606159	promoter_CAGE	140	6812	1.10748e-07	9.26818e-06	2.62326e-13	1.10025e-10	5.67174e-51	7.14173e-51	1.89672e-50	1.89672e-50
NMR metabolomics	NMR Lipoprotein subclasses (including composition)	Lipoprotein subclasses	23571	Triglycerides in Medium HDL	M_HDL_TG	IFT172	2	27444371	27489789	promoter_CAGE	109	9860	2.56766e-12	5.71553e-12	0.668967	0.516595	6.76555e-08	6.10021e-08	1.06299e-11	1.06299e-11
NMR metabolomics	NMR Lipoprotein subclasses (including composition)	Lipoprotein subclasses	23571	Triglycerides in Medium HDL	M_HDL_TG	SLC30A3	2	27253684	27275817	promoter_CAGE	53	4783	3.44129e-08	3.56327e-08	3.80462e-06	1.57336e-06	4.41898e-08	4.18598e-08	5.73941e-08	5.73941e-08
NMR metabolomics	NMR Lipoprotein subclasses (including composition)	Lipoprotein subclasses	23571	Triglycerides in Medium HDL	M_HDL_TG	FNDC4	2	27491883	27495245	promoter_CAGE	349	14070	1.98094e-08	1.42993e-07	7.27795e-05	3.75553e-05	0.000132392	0.00013891	1.04294e-07	1.04294e-07
NMR metabolomics	NMR Lipoprotein subclasses (including composition)	Lipoprotein subclasses	23571	Triglycerides in Medium HDL	M_HDL_TG	MLXIPL	7	73593194	73624543	promoter_CAGE	224	6104	8.02158e-08	8.40741e-08	7.35418e-07	2.67277e-07	1.19747e-07	1.08943e-07	1.27682e-07	1.27682e-07
NMR metabolomics	NMR Lipoprotein subclasses (including composition)	Lipoprotein subclasses	23571	Triglycerides in Medium HDL	M_HDL_TG	APOA5	11	116789367	116792420	promoter_CAGE	36	5132	1.02475e-133	1.18076e-133	1.53739e-118	4.03862e-124	1.60946e-133	1.53471e-133	1.93819e-133	1.93819e-133
NMR metabolomics	NMR Lipoprotein subclasses (including composition)	Lipoprotein subclasses	23571	Triglycerides in Medium HDL	M_HDL_TG	APOA1	11	116835751	116837950	promoter_CAGE	420	9059	2.28342e-13	2.2373e-10	0.119606	0.076274	5.58589e-50	6.39925e-50	1.78949e-49	1.78949e-49
NMR metabolomics	NMR Lipoprotein subclasses (including composition)	Lipoprotein subclasses	23571	Triglycerides in Medium HDL	M_HDL_TG	TAGLN	11	117199321	117204782	promoter_CAGE	340	19872	4.05906e-24	1.52516e-23	8.78992e-07	4.2334e-07	3.11585e-22	2.71132e-22	1.8819e-23	1.8819e-23
NMR metabolomics	NMR Lipoprotein subclasses (including composition)	Lipoprotein subclasses	23571	Triglycerides in Medium HDL	M_HDL_TG	ZPR1	11	116773799	116788050	promoter_CAGE	212	4654	4.04127e-19	5.40718e-19	0.463407	0.313322	1.70847e-17	1.58156e-17	1.34964e-18	1.34964e-18
NMR metabolomics	NMR Lipoprotein subclasses (including composition)	Lipoprotein subclasses	23571	Triglycerides in Medium HDL	M_HDL_TG	APOC3	11	116829706	116833072	promoter_CAGE	185	3583	9.51535e-07	2.13792e-06	2.50977e-06	2.5878e-06	3.79603e-17	4.00694e-17	1.16959e-16	1.16959e-16
NMR metabolomics	NMR Lipoprotein subclasses (including composition)	Lipoprotein subclasses	23571	Triglycerides in Medium HDL	M_HDL_TG	APOE	19	44905754	44909393	promoter_CAGE	410	5628	1.08763e-06	1.79479e-06	0.753416	0.727638	1.30153e-08	1.31501e-08	3.88716e-08	3.88716e-08
NMR metabolomics	NMR Lipoprotein subclasses (including composition)	Lipoprotein subclasses	23571	Triglycerides in Medium HDL	M_HDL_TG	PLTP	20	45898621	45912155	promoter_CAGE	359	15153	2.48958e-15	2.24171e-15	0.000198262	6.59976e-05	2.17213e-14	1.88116e-14	6.21725e-15	6.21725e-15
NMR metabolomics	NMR Lipoprotein subclasses (including composition)	Lipoprotein subclasses	23571	Triglycerides in Medium HDL	M_HDL_TG	ANGPTL3	1	62597487	62606159	promoter_DHS	162	4023	6.32098e-13	3.33893e-11	1.23742e-07	3.41456e-07	4.23641e-46	4.62972e-46	1.3273e-45	1.3273e-45
NMR metabolomics	NMR Lipoprotein subclasses (including composition)	Lipoprotein subclasses	23571	Triglycerides in Medium HDL	M_HDL_TG	CAD	2	27217390	27243943	promoter_DHS	695	25726	1.35425e-13	3.20148e-13	0.384037	0.304244	3.01376e-06	2.52426e-06	5.71099e-13	5.71099e-13
NMR metabolomics	NMR Lipoprotein subclasses (including composition)	Lipoprotein subclasses	23571	Triglycerides in Medium HDL	M_HDL_TG	ATRAID	2	27212027	27217178	promoter_DHS	577	20325	2.74564e-13	7.08819e-13	0.00291153	0.00332112	2.20835e-06	2.06707e-06	1.18761e-12	1.18761e-12
NMR metabolomics	NMR Lipoprotein subclasses (including composition)	Lipoprotein subclasses	23571	Triglycerides in Medium HDL	M_HDL_TG	IFT172	2	27444371	27489789	promoter_DHS	219	10421	2.52181e-12	5.64707e-12	0.482928	0.377212	7.06593e-08	6.29853e-08	1.04594e-11	1.04594e-11
NMR metabolomics	NMR Lipoprotein subclasses (including composition)	Lipoprotein subclasses	23571	Triglycerides in Medium HDL	M_HDL_TG	NRBP1	2	27427790	27442259	promoter_DHS	1183	32878	1.40282e-09	1.61401e-08	0.211451	0.23165	0.000184229	0.000168116	7.74372e-09	7.74372e-09
NMR metabolomics	NMR Lipoprotein subclasses (including composition)	Lipoprotein subclasses	23571	Triglycerides in Medium HDL	M_HDL_TG	FNDC4	2	27491883	27495245	promoter_DHS	711	16997	6.22701e-08	1.87393e-07	0.999842	0.966533	0.000206264	0.000199468	2.80387e-07	2.80387e-07
NMR metabolomics	NMR Lipoprotein subclasses (including composition)	Lipoprotein subclasses	23571	Triglycerides in Medium HDL	M_HDL_TG	BAZ1B	7	73440398	73522278	promoter_DHS	1137	26696	7.8159e-12	7.35512e-12	0.00774616	0.00242787	6.01538e-11	4.41645e-11	1.97908e-11	1.97908e-11
NMR metabolomics	NMR Lipoprotein subclasses (including composition)	Lipoprotein subclasses	23571	Triglycerides in Medium HDL	M_HDL_TG	MLXIPL	7	73593194	73624543	promoter_DHS	782	21533.6	1.86319e-11	5.10525e-11	0.000825789	0.000222543	4.13179e-07	3.36839e-07	8.18952e-11	8.18952e-11
NMR metabolomics	NMR Lipoprotein subclasses (including composition)	Lipoprotein subclasses	23571	Triglycerides in Medium HDL	M_HDL_TG	METTL27	7	73834590	73842535	promoter_DHS	740	15870.2	2.55899e-08	6.23318e-08	0.000384569	0.000164685	9.06202e-08	8.28779e-08	7.66962e-08	7.66962e-08
NMR metabolomics	NMR Lipoprotein subclasses (including composition)	Lipoprotein subclasses	23571	Triglycerides in Medium HDL	M_HDL_TG	APOA5	11	116789367	116792420	promoter_DHS	582	16888	7.54128e-60	4.71241e-59	1.60272e-14	2.83575e-17	3.6253e-56	2.87174e-56	3.89898e-59	3.89898e-59
NMR metabolomics	NMR Lipoprotein subclasses (including composition)	Lipoprotein subclasses	23571	Triglycerides in Medium HDL	M_HDL_TG	APOA1	11	116835751	116837950	promoter_DHS	1040	18625	6.70727e-14	9.24324e-11	0.0274057	0.0189424	1.20159e-49	1.28705e-49	3.72856e-49	3.72856e-49
NMR metabolomics	NMR Lipoprotein subclasses (including composition)	Lipoprotein subclasses	23571	Triglycerides in Medium HDL	M_HDL_TG	TAGLN	11	117199321	117204782	promoter_DHS	798	23938	8.20223e-28	5.48951e-27	0.000261336	6.10545e-05	3.88356e-22	3.16191e-22	4.28158e-27	4.28158e-27
NMR metabolomics	NMR Lipoprotein subclasses (including composition)	Lipoprotein subclasses	23571	Triglycerides in Medium HDL	M_HDL_TG	ZPR1	11	116773799	116788050	promoter_DHS	619	9823	1.65742e-19	2.29352e-19	0.0618644	0.0408616	3.53307e-17	3.22834e-17	5.74004e-19	5.74004e-19
NMR metabolomics	NMR Lipoprotein subclasses (including composition)	Lipoprotein subclasses	23571	Triglycerides in Medium HDL	M_HDL_TG	SIDT2	11	117178733	117197445	promoter_DHS	1192	25162	3.53992e-06	4.6154e-05	0.96812	0.992097	2.89622e-19	3.16195e-19	9.06978e-19	9.06978e-19
NMR metabolomics	NMR Lipoprotein subclasses (including composition)	Lipoprotein subclasses	23571	Triglycerides in Medium HDL	M_HDL_TG	APOC3	11	116829706	116833072	promoter_DHS	834	15196	5.19147e-07	1.26072e-06	0.150497	0.159278	1.56088e-16	1.65783e-16	4.44089e-16	4.44089e-16
NMR metabolomics	NMR Lipoprotein subclasses (including composition)	Lipoprotein subclasses	23571	Triglycerides in Medium HDL	M_HDL_TG	SIK3	11	116843402	117098437	promoter_DHS	664	18540	1.26614e-06	5.07928e-06	0.88474	0.699897	7.94161e-14	9.1455e-14	2.55129e-13	2.55129e-13
NMR metabolomics	NMR Lipoprotein subclasses (including composition)	Lipoprotein subclasses	23571	Triglycerides in Medium HDL	M_HDL_TG	APOA4	11	116820700	116823306	promoter_DHS	724	13969	4.02668e-05	8.18462e-05	0.245657	0.261418	1.04416e-09	1.07352e-09	3.17586e-09	3.17586e-09
NMR metabolomics	NMR Lipoprotein subclasses (including composition)	Lipoprotein subclasses	23571	Triglycerides in Medium HDL	M_HDL_TG	LIPC	15	58410569	58569843	promoter_DHS	1914	51484	4.94175e-13	5.03469e-12	0.883408	0.950011	1.00002e-09	8.6176e-10	2.69762e-12	2.69762e-12
NMR metabolomics	NMR Lipoprotein subclasses (including composition)	Lipoprotein subclasses	23571	Triglycerides in Medium HDL	M_HDL_TG	GLTPD2	17	4788959	4790390	promoter_DHS	415	8326.01	6.32357e-11	8.79204e-11	1.00714e-09	3.67346e-10	2.47491e-09	2.18185e-09	1.88885e-10	1.88885e-10
NMR metabolomics	NMR Lipoprotein subclasses (including composition)	Lipoprotein subclasses	23571	Triglycerides in Medium HDL	M_HDL_TG	IGSF23	19	44613630	44636781	promoter_DHS	724	17281	2.28836e-37	3.19512e-37	0.00141333	0.000223603	9.84208e-36	8.09538e-36	7.76715e-37	7.76715e-37
NMR metabolomics	NMR Lipoprotein subclasses (including composition)	Lipoprotein subclasses	23571	Triglycerides in Medium HDL	M_HDL_TG	RELB	19	45001430	45038198	promoter_DHS	673	12708	1.1438e-32	1.59384e-32	6.92177e-09	2.14286e-09	1.35208e-30	1.22548e-30	3.95452e-32	3.95452e-32
NMR metabolomics	NMR Lipoprotein subclasses (including composition)	Lipoprotein subclasses	23571	Triglycerides in Medium HDL	M_HDL_TG	PRAM1	19	8490056	8503112	promoter_DHS	646	24748	1.04441e-20	2.33959e-18	6.44188e-05	2.45056e-05	8.76023e-26	7.8901e-26	2.49072e-25	2.49072e-25
NMR metabolomics	NMR Lipoprotein subclasses (including composition)	Lipoprotein subclasses	23571	Triglycerides in Medium HDL	M_HDL_TG	MARK4	19	45079288	45305283	promoter_DHS	1876	56941	0.000347209	0.000628991	0.757288	0.745043	8.13141e-10	7.82967e-10	2.3933e-09	2.3933e-09
NMR metabolomics	NMR Lipoprotein subclasses (including composition)	Lipoprotein subclasses	23571	Triglycerides in Medium HDL	M_HDL_TG	APOE	19	44905754	44909393	promoter_DHS	647	9541	4.11208e-07	8.81279e-07	0.865648	0.895302	6.76864e-09	6.91358e-09	2.02737e-08	2.02737e-08
NMR metabolomics	NMR Lipoprotein subclasses (including composition)	Lipoprotein subclasses	23571	Triglycerides in Medium HDL	M_HDL_TG	APOC1	19	44914247	44919349	promoter_DHS	1005	22646	0.00035307	0.00255627	0.583416	0.592086	7.6991e-08	8.2254e-08	2.38576e-07	2.38576e-07
NMR metabolomics	NMR Lipoprotein subclasses (including composition)	Lipoprotein subclasses	23571	Triglycerides in Medium HDL	M_HDL_TG	PLTP	20	45898621	45912155	promoter_DHS	750	25418	8.56021e-15	5.29372e-15	0.0530598	0.0223033	3.80755e-14	3.11457e-14	1.65423e-14	1.65423e-14
NMR metabolomics	NMR Lipoprotein subclasses (including composition)	Lipoprotein subclasses	23571	Triglycerides in Medium HDL	M_HDL_TG	ZNF335	20	45948653	45972172	promoter_DHS	1409	49969	2.02811e-08	1.8358e-08	0.126633	0.0637869	0.000330595	0.000257725	5.78112e-08	5.78112e-08
NMR metabolomics	NMR Lipoprotein subclasses (including composition)	Lipoprotein subclasses	23571	Triglycerides in Medium HDL	M_HDL_TG	IFT172	2	27444371	27489789	enhancer_CAGE	567	15067	1.45623e-12	3.85883e-12	0.0346578	0.0305952	1.08395e-07	8.84412e-08	6.34337e-12	6.34337e-12
NMR metabolomics	NMR Lipoprotein subclasses (including composition)	Lipoprotein subclasses	23571	Triglycerides in Medium HDL	M_HDL_TG	STX1A	7	73699206	73719672	enhancer_CAGE	170	10578	5.99733e-11	1.47425e-10	0.10597	0.100781	5.93284e-10	5.89305e-10	2.2355e-10	2.2355e-10
NMR metabolomics	NMR Lipoprotein subclasses (including composition)	Lipoprotein subclasses	23571	Triglycerides in Medium HDL	M_HDL_TG	GPR146	7	1044576	1059261	enhancer_CAGE	183	4763	3.30034e-09	3.23952e-09	3.17653e-05	1.53308e-05	8.8691e-09	8.21367e-09	7.08983e-09	7.08983e-09
NMR metabolomics	NMR Lipoprotein subclasses (including composition)	Lipoprotein subclasses	23571	Triglycerides in Medium HDL	M_HDL_TG	MLXIPL	7	73593194	73624543	enhancer_CAGE	303	8304	3.72415e-08	4.5921e-08	4.27582e-08	1.37798e-08	1.72939e-07	1.48209e-07	3.81885e-08	3.81885e-08
NMR metabolomics	NMR Lipoprotein subclasses (including composition)	Lipoprotein subclasses	23571	Triglycerides in Medium HDL	M_HDL_TG	APOA5	11	116789367	116792420	enhancer_CAGE	32	4903	1.52695e-133	1.54816e-133	1.12669e-117	1.75007e-122	1.51348e-133	1.4696e-133	2.27099e-133	2.27099e-133
NMR metabolomics	NMR Lipoprotein subclasses (including composition)	Lipoprotein subclasses	23571	Triglycerides in Medium HDL	M_HDL_TG	APOA1	11	116835751	116837950	enhancer_CAGE	1096	27347	6.31961e-19	4.60707e-15	0.000654838	0.000224106	1.80551e-49	1.95972e-49	5.63838e-49	5.63838e-49
NMR metabolomics	NMR Lipoprotein subclasses (including composition)	Lipoprotein subclasses	23571	Triglycerides in Medium HDL	M_HDL_TG	TAGLN	11	117199321	117204782	enhancer_CAGE	924	34158	6.79363e-26	5.18594e-25	0.000510543	0.000255124	5.441e-22	4.56952e-22	3.60317e-25	3.60317e-25
NMR metabolomics	NMR Lipoprotein subclasses (including composition)	Lipoprotein subclasses	23571	Triglycerides in Medium HDL	M_HDL_TG	SIDT2	11	117178733	117197445	enhancer_CAGE	433	11121	6.1189e-20	1.45027e-19	2.73248e-07	1.0634e-08	3.95213e-18	3.19598e-18	2.52059e-19	2.52059e-19
NMR metabolomics	NMR Lipoprotein subclasses (including composition)	Lipoprotein subclasses	23571	Triglycerides in Medium HDL	M_HDL_TG	ZPR1	11	116773799	116788050	enhancer_CAGE	200	4147	6.09336e-19	7.87915e-19	0.194453	0.112615	1.50819e-17	1.40002e-17	1.96848e-18	1.96848e-18
NMR metabolomics	NMR Lipoprotein subclasses (including composition)	Lipoprotein subclasses	23571	Triglycerides in Medium HDL	M_HDL_TG	PLTP	20	45898621	45912155	enhancer_CAGE	712	21583	3.0256e-15	2.54487e-15	0.00309467	0.000957224	3.2893e-14	2.63097e-14	7.66054e-15	7.66054e-15
NMR metabolomics	NMR Lipoprotein subclasses (including composition)	Lipoprotein subclasses	23571	Triglycerides in Medium HDL	M_HDL_TG	ATG4C	1	62784135	62865513	enhancer_DHS	2253	57973	8.60949e-14	1.51803e-13	0.0172788	0.00531111	3.76292e-05	3.55488e-05	3.29736e-13	3.29736e-13
NMR metabolomics	NMR Lipoprotein subclasses (including composition)	Lipoprotein subclasses	23571	Triglycerides in Medium HDL	M_HDL_TG	IFT172	2	27444371	27489789	enhancer_DHS	1958	50010	2.64884e-16	1.56714e-15	0.523353	0.715051	3.6214e-07	2.91292e-07	1.55431e-15	1.55431e-15
NMR metabolomics	NMR Lipoprotein subclasses (including composition)	Lipoprotein subclasses	23571	Triglycerides in Medium HDL	M_HDL_TG	KHK	2	27086747	27100772	enhancer_DHS	5019	124845	6.14875e-12	3.72247e-11	4.868e-05	2.12843e-05	0.000452826	0.000371113	3.16625e-11	3.16625e-11
NMR metabolomics	NMR Lipoprotein subclasses (including composition)	Lipoprotein subclasses	23571	Triglycerides in Medium HDL	M_HDL_TG	CAD	2	27217390	27243943	enhancer_DHS	2156	50845	2.66313e-08	7.91126e-10	0.153083	0.0716145	6.64219e-06	4.90207e-06	4.60856e-09	4.60856e-09
NMR metabolomics	NMR Lipoprotein subclasses (including composition)	Lipoprotein subclasses	23571	Triglycerides in Medium HDL	M_HDL_TG	MAPRE3	2	26970612	27027196	enhancer_DHS	816	24822	2.13994e-09	2.20718e-09	0.829832	0.608422	3.16878e-08	2.47023e-08	6.04589e-09	6.04589e-09
NMR metabolomics	NMR Lipoprotein subclasses (including composition)	Lipoprotein subclasses	23571	Triglycerides in Medium HDL	M_HDL_TG	FOSL2	2	28392448	28417312	enhancer_DHS	7884	220469	3.90617e-09	4.19722e-09	0.446501	0.390484	0.000328501	0.000279882	1.21392e-08	1.21392e-08
NMR metabolomics	NMR Lipoprotein subclasses (including composition)	Lipoprotein subclasses	23571	Triglycerides in Medium HDL	M_HDL_TG	DPYSL5	2	26847747	26950351	enhancer_DHS	1052	29029	2.10856e-08	4.30548e-08	0.692365	0.532893	0.000301898	0.000245506	8.49144e-08	8.49144e-08
NMR metabolomics	NMR Lipoprotein subclasses (including composition)	Lipoprotein subclasses	23571	Triglycerides in Medium HDL	M_HDL_TG	RBKS	2	27781364	27891098	enhancer_DHS	1003	31756.2	2.36342e-06	5.8363e-06	2.10373e-07	6.74149e-08	0.00787691	0.00719842	2.97299e-07	2.97299e-07
NMR metabolomics	NMR Lipoprotein subclasses (including composition)	Lipoprotein subclasses	23571	Triglycerides in Medium HDL	M_HDL_TG	SLC22A3	6	160348268	160452581	enhancer_DHS	4664	117602	1.10284e-09	7.22762e-10	0.0974481	0.10708	2.40503e-09	2.44789e-09	1.92638e-09	1.92638e-09
NMR metabolomics	NMR Lipoprotein subclasses (including composition)	Lipoprotein subclasses	23571	Triglycerides in Medium HDL	M_HDL_TG	BAZ1B	7	73440398	73522278	enhancer_DHS	1396	34441	1.78397e-12	2.57672e-12	0.000394998	0.000105097	7.97458e-11	5.72068e-11	6.13087e-12	6.13087e-12
NMR metabolomics	NMR Lipoprotein subclasses (including composition)	Lipoprotein subclasses	23571	Triglycerides in Medium HDL	M_HDL_TG	MLXIPL	7	73593194	73624543	enhancer_DHS	2072	47604.1	2.06049e-11	5.47687e-11	0.107143	0.0711214	1.07291e-06	8.22406e-07	8.98297e-11	8.98297e-11
NMR metabolomics	NMR Lipoprotein subclasses (including composition)	Lipoprotein subclasses	23571	Triglycerides in Medium HDL	M_HDL_TG	TYW1B	7	72558744	72828198	enhancer_DHS	3449	94315.1	4.91765e-08	6.39566e-09	0.863191	0.84397	1.74907e-07	1.30926e-07	3.15713e-08	3.15713e-08
NMR metabolomics	NMR Lipoprotein subclasses (including composition)	Lipoprotein subclasses	23571	Triglycerides in Medium HDL	M_HDL_TG	GPR146	7	1044576	1059261	enhancer_DHS	1674	45404	1.55606e-08	1.90564e-07	0.106989	0.121527	6.34223e-08	6.09065e-08	5.89981e-08	5.89981e-08
NMR metabolomics	NMR Lipoprotein subclasses (including composition)	Lipoprotein subclasses	23571	Triglycerides in Medium HDL	M_HDL_TG	APOA1	11	116835751	116837950	enhancer_DHS	6663	137553	6.47824e-69	6.49381e-56	0.144828	0.0848669	9.0723e-49	9.68874e-49	3.88694e-68	3.88694e-68
NMR metabolomics	NMR Lipoprotein subclasses (including composition)	Lipoprotein subclasses	23571	Triglycerides in Medium HDL	M_HDL_TG	TAGLN	11	117199321	117204782	enhancer_DHS	2026	58561	2.07235e-39	7.93137e-37	8.22281e-06	2.45263e-06	9.52729e-22	7.69053e-22	1.24017e-38	1.24017e-38
NMR metabolomics	NMR Lipoprotein subclasses (including composition)	Lipoprotein subclasses	23571	Triglycerides in Medium HDL	M_HDL_TG	SIDT2	11	117178733	117197445	enhancer_DHS	1258	27328	9.18877e-31	7.52306e-28	1.34799e-08	7.03118e-10	1.77704e-19	1.85215e-19	5.50653e-30	5.50653e-30
NMR metabolomics	NMR Lipoprotein subclasses (including composition)	Lipoprotein subclasses	23571	Triglycerides in Medium HDL	M_HDL_TG	ZPR1	11	116773799	116788050	enhancer_DHS	413	7314	1.91929e-19	2.66497e-19	0.0068118	0.00355904	2.64034e-17	2.42705e-17	6.63589e-19	6.63589e-19
NMR metabolomics	NMR Lipoprotein subclasses (including composition)	Lipoprotein subclasses	23571	Triglycerides in Medium HDL	M_HDL_TG	SIK3	11	116843402	117098437	enhancer_DHS	2549	66990	1.41459e-13	1.06892e-11	0.679	0.565591	2.85849e-13	3.27276e-13	4.37428e-13	4.37428e-13
NMR metabolomics	NMR Lipoprotein subclasses (including composition)	Lipoprotein subclasses	23571	Triglycerides in Medium HDL	M_HDL_TG	CEP164	11	117314557	117413268	enhancer_DHS	839	31410	2.09206e-11	2.72202e-12	0.0262854	0.00695473	1.78085e-12	1.39005e-12	3.53761e-12	3.53761e-12
NMR metabolomics	NMR Lipoprotein subclasses (including composition)	Lipoprotein subclasses	23571	Triglycerides in Medium HDL	M_HDL_TG	APOA5	11	116789367	116792420	enhancer_DHS	451	9395	0.000457602	0.000629648	0.652554	0.611395	3.03474e-11	3.2555e-11	9.42375e-11	9.42375e-11
NMR metabolomics	NMR Lipoprotein subclasses (including composition)	Lipoprotein subclasses	23571	Triglycerides in Medium HDL	M_HDL_TG	BUD13	11	116748170	116772988	enhancer_DHS	1300	36562	3.63441e-09	6.63639e-09	0.0200602	0.00798737	2.34602e-07	1.80255e-07	1.37727e-08	1.37727e-08
NMR metabolomics	NMR Lipoprotein subclasses (including composition)	Lipoprotein subclasses	23571	Triglycerides in Medium HDL	M_HDL_TG	ADAM10	15	58588807	58749978	enhancer_DHS	7679	187101	3.7752e-40	1.02605e-38	0.000231025	0.000124928	1.99053e-24	1.54256e-24	2.18474e-39	2.18474e-39
NMR metabolomics	NMR Lipoprotein subclasses (including composition)	Lipoprotein subclasses	23571	Triglycerides in Medium HDL	M_HDL_TG	LIPC	15	58410569	58569843	enhancer_DHS	6363	162140	1.07795e-19	2.44959e-16	0.105672	0.0773535	1.13282e-08	1.01912e-08	6.46472e-19	6.46472e-19
NMR metabolomics	NMR Lipoprotein subclasses (including composition)	Lipoprotein subclasses	23571	Triglycerides in Medium HDL	M_HDL_TG	SLTM	15	58879045	58933653	enhancer_DHS	3113	84387	1.43537e-12	3.08517e-11	0.0281135	0.0351142	8.42986e-06	7.47128e-06	8.22942e-12	8.22942e-12
NMR metabolomics	NMR Lipoprotein subclasses (including composition)	Lipoprotein subclasses	23571	Triglycerides in Medium HDL	M_HDL_TG	MINDY2	15	58771192	58861900	enhancer_DHS	1986	55659	1.5627e-10	3.13514e-09	0.108967	0.0676294	0.00011167	9.19493e-05	8.931e-10	8.931e-10
NMR metabolomics	NMR Lipoprotein subclasses (including composition)	Lipoprotein subclasses	23571	Triglycerides in Medium HDL	M_HDL_TG	VMO1	17	4785285	4786433	enhancer_DHS	1284	33666	1.01844e-06	5.01735e-07	0.00188208	0.00225972	9.84118e-09	8.9954e-09	2.7809e-08	2.7809e-08
NMR metabolomics	NMR Lipoprotein subclasses (including composition)	Lipoprotein subclasses	23571	Triglycerides in Medium HDL	M_HDL_TG	ZMYND15	17	4740015	4746119	enhancer_DHS	292	19067	2.05203e-08	3.90465e-08	0.00463593	0.0023696	8.84784e-08	7.41296e-08	6.05233e-08	6.05233e-08
NMR metabolomics	NMR Lipoprotein subclasses (including composition)	Lipoprotein subclasses	23571	Triglycerides in Medium HDL	M_HDL_TG	DYM	18	49041474	49461347	enhancer_DHS	4234	130783	3.10522e-25	9.81011e-28	0.277087	0.192779	9.16316e-51	6.92772e-51	2.36705e-50	2.36705e-50
NMR metabolomics	NMR Lipoprotein subclasses (including composition)	Lipoprotein subclasses	23571	Triglycerides in Medium HDL	M_HDL_TG	LIPG	18	49560699	49599182	enhancer_DHS	5215	121680	1.37968e-08	6.80078e-08	0.123558	0.0911258	3.44094e-08	3.58198e-08	4.16193e-08	4.16193e-08
NMR metabolomics	NMR Lipoprotein subclasses (including composition)	Lipoprotein subclasses	23571	Triglycerides in Medium HDL	M_HDL_TG	IGSF23	19	44613630	44636781	enhancer_DHS	606	11874	8.8552e-37	1.02644e-36	3.42176e-07	1.02514e-08	6.62724e-36	5.44138e-36	2.46084e-36	2.46084e-36
NMR metabolomics	NMR Lipoprotein subclasses (including composition)	Lipoprotein subclasses	23571	Triglycerides in Medium HDL	M_HDL_TG	RELB	19	45001430	45038198	enhancer_DHS	1563	32444	1.25828e-18	6.50477e-15	0.10424	0.167207	3.13008e-30	3.14575e-30	9.41369e-30	9.41369e-30
NMR metabolomics	NMR Lipoprotein subclasses (including composition)	Lipoprotein subclasses	23571	Triglycerides in Medium HDL	M_HDL_TG	APOC2	19	44945982	44949565	enhancer_DHS	1376	29083	5.72641e-18	2.10974e-17	0.313057	0.231874	8.55359e-18	7.2343e-18	1.25742e-17	1.25742e-17
NMR metabolomics	NMR Lipoprotein subclasses (including composition)	Lipoprotein subclasses	23571	Triglycerides in Medium HDL	M_HDL_TG	PPP1R37	19	45091396	45148077	enhancer_DHS	1365	27940	2.2856e-08	1.58913e-07	0.231723	0.199766	3.78217e-10	3.68672e-10	1.10978e-09	1.10978e-09
NMR metabolomics	NMR Lipoprotein subclasses (including composition)	Lipoprotein subclasses	23571	Triglycerides in Medium HDL	M_HDL_TG	APOE	19	44905754	44909393	enhancer_DHS	871	14732	0.000336099	0.00056311	0.160956	0.161302	1.53527e-08	1.56601e-08	4.65129e-08	4.65129e-08
NMR metabolomics	NMR Lipoprotein subclasses (including composition)	Lipoprotein subclasses	23571	Triglycerides in Medium HDL	M_HDL_TG	PVR	19	44643798	44663583	enhancer_DHS	2926	73462	1.58028e-08	3.61946e-08	0.252422	0.248745	4.23886e-05	3.95695e-05	6.59652e-08	6.59652e-08
NMR metabolomics	NMR Lipoprotein subclasses (including composition)	Lipoprotein subclasses	23571	Triglycerides in Medium HDL	M_HDL_TG	PLTP	20	45898621	45912155	enhancer_DHS	1669	46955	9.53853e-14	7.07365e-14	0.0938604	0.0353935	7.33086e-14	5.68927e-14	1.0747e-13	1.0747e-13
NMR metabolomics	NMR Lipoprotein subclasses (including composition)	Lipoprotein subclasses	23571	Triglycerides in Medium HDL	M_HDL_TG	WFDC3	20	45747944	45791932	enhancer_DHS	3609	116754	4.21905e-09	1.51307e-10	0.313026	0.229522	1.68741e-12	1.25693e-12	4.301e-12	4.301e-12
NMR metabolomics	NMR Lipoprotein subclasses (including composition)	Lipoprotein subclasses	23571	Triglycerides in Medium HDL	M_HDL_TG	GTF3C2-AS1	2	27335542	27337823	ncRNA	660	16254	2.06676e-09	4.76424e-09	0.00297819	0.000575275	2.11122e-07	1.63173e-07	8.5153e-09	8.5153e-09
NMR metabolomics	NMR Lipoprotein subclasses (including composition)	Lipoprotein subclasses	23571	Triglycerides in Medium HDL	M_HDL_TG	BACE1-AS	11	117290875	117293571	ncRNA	1052	17075	8.29263e-08	1.77147e-07	0.0286253	0.014898	7.99346e-06	6.57608e-06	3.33682e-07	3.33682e-07
NMR metabolomics	NMR Lipoprotein subclasses (including composition)	Lipoprotein subclasses	23571	Triglycerides in Medium HDL	M_HDL_TG	RNU4-80P	15	59212649	59212786	ncRNA	48	2116	1.72012e-13	1.72661e-13	1.76102e-10	1.08775e-10	3.24326e-13	3.14025e-13	3.35509e-13	3.35509e-13
NMR metabolomics	NMR Lipoprotein subclasses (including composition)	Lipoprotein subclasses	23571	Triglycerides in Medium HDL	M_HDL_TG	LIPC-AS1	15	58434895	58498733	ncRNA	692	11883	3.05903e-09	3.92524e-08	4.00965e-06	3.21372e-06	9.1663e-08	9.16159e-08	1.60101e-08	1.60101e-08
NMR metabolomics	NMR Lipoprotein subclasses (including composition)	Lipoprotein subclasses	23572	Concentration of Small HDL Particles	S_HDL_P	HS1BP3	2	20560448	20651089	UTR	3512	95897	0.322607	0.417405	0.388458	0.407783	2.35026e-11	2.63516e-11	7.45372e-11	7.45372e-11
NMR metabolomics	NMR Lipoprotein subclasses (including composition)	Lipoprotein subclasses	23572	Concentration of Small HDL Particles	S_HDL_P	SLC5A6	2	27199587	27212958	UTR	532	10658	4.3141e-09	6.71972e-09	8.48116e-06	1.63413e-06	7.00977e-08	5.76283e-08	1.45292e-08	1.45292e-08
NMR metabolomics	NMR Lipoprotein subclasses (including composition)	Lipoprotein subclasses	23572	Concentration of Small HDL Particles	S_HDL_P	GCKR	2	27496842	27523684	UTR	142	5814	1.14023e-06	1.29013e-06	1.96643e-08	1.42824e-08	3.18241e-06	2.82493e-06	4.87052e-08	4.87052e-08
NMR metabolomics	NMR Lipoprotein subclasses (including composition)	Lipoprotein subclasses	23572	Concentration of Small HDL Particles	S_HDL_P	ZPR1	11	116773799	116788050	UTR	1110	23812	7.37685e-09	6.11592e-09	0.000151686	3.37588e-05	3.07438e-08	2.24293e-08	1.59483e-08	1.59483e-08
NMR metabolomics	NMR Lipoprotein subclasses (including composition)	Lipoprotein subclasses	23572	Concentration of Small HDL Particles	S_HDL_P	LIPC	15	58410569	58569843	UTR	818	15479	4.8739e-13	4.78487e-13	0.00285621	0.00203236	1.25389e-11	1.13576e-11	1.39244e-12	1.39244e-12
NMR metabolomics	NMR Lipoprotein subclasses (including composition)	Lipoprotein subclasses	23572	Concentration of Small HDL Particles	S_HDL_P	LCAT	16	67939750	67944131	UTR	232	4003	5.13314e-07	2.03364e-06	6.26388e-07	8.77504e-07	1.66118e-24	1.72851e-24	5.08253e-24	5.08253e-24
NMR metabolomics	NMR Lipoprotein subclasses (including composition)	Lipoprotein subclasses	23572	Concentration of Small HDL Particles	S_HDL_P	THAP11	16	67842082	67844195	UTR	413	8715	8.63648e-05	0.000403331	0.0105218	0.00940688	9.28563e-23	1.05921e-22	2.96879e-22	2.96879e-22
NMR metabolomics	NMR Lipoprotein subclasses (including composition)	Lipoprotein subclasses	23572	Concentration of Small HDL Particles	S_HDL_P	EIF5A	17	7306999	7312463	UTR	558	22766	1.8263e-33	1.12567e-25	5.73576e-07	6.25315e-07	4.28029e-70	4.38462e-70	1.29955e-69	1.29955e-69
NMR metabolomics	NMR Lipoprotein subclasses (including composition)	Lipoprotein subclasses	23572	Concentration of Small HDL Particles	S_HDL_P	LIPG	18	49560699	49599182	UTR	2600	76266	2.15955e-08	9.31881e-09	0.627004	0.612133	1.02412e-05	7.95438e-06	3.90018e-08	3.90018e-08
NMR metabolomics	NMR Lipoprotein subclasses (including composition)	Lipoprotein subclasses	23572	Concentration of Small HDL Particles	S_HDL_P	GATAD2A	19	19385826	19508931	UTR	1744	59236	1.03659e-09	1.41321e-09	0.345706	0.228904	4.49189e-08	3.97165e-08	3.48887e-09	3.48887e-09
NMR metabolomics	NMR Lipoprotein subclasses (including composition)	Lipoprotein subclasses	23572	Concentration of Small HDL Particles	S_HDL_P	SLC12A5	20	46021690	46060152	UTR	825	24325	7.43098e-15	2.55133e-13	0.020596	0.0204568	9.4084e-12	8.82906e-12	4.32987e-14	4.32987e-14
NMR metabolomics	NMR Lipoprotein subclasses (including composition)	Lipoprotein subclasses	23572	Concentration of Small HDL Particles	S_HDL_P	SNX21	20	45833810	45843275	UTR	399	9168	2.7993e-09	2.33217e-09	0.00352681	0.00264317	2.75345e-08	2.51861e-08	6.96023e-09	6.96023e-09
NMR metabolomics	NMR Lipoprotein subclasses (including composition)	Lipoprotein subclasses	23572	Concentration of Small HDL Particles	S_HDL_P	TNNC2	20	45823214	45833745	UTR	90	3513	3.50873e-09	4.00953e-09	0.00515162	0.00330756	3.35816e-08	3.17536e-08	1.00725e-08	1.00725e-08
NMR metabolomics	NMR Lipoprotein subclasses (including composition)	Lipoprotein subclasses	23572	Concentration of Small HDL Particles	S_HDL_P	EPPIN	20	45540626	45547752	UTR	639	37956	0.00390137	0.00659937	0.572163	0.435725	7.11662e-08	8.30892e-08	2.29997e-07	2.29997e-07
NMR metabolomics	NMR Lipoprotein subclasses (including composition)	Lipoprotein subclasses	23572	Concentration of Small HDL Particles	S_HDL_P	FNDC4	2	27491883	27495245	upstream	323	17977	7.84928e-09	2.38076e-08	0.0194865	0.0117491	8.45946e-06	7.73338e-06	3.53667e-08	3.53667e-08
NMR metabolomics	NMR Lipoprotein subclasses (including composition)	Lipoprotein subclasses	23572	Concentration of Small HDL Particles	S_HDL_P	NRBP1	2	27427790	27442259	upstream	266	9173.11	4.67531e-08	7.62336e-08	0.000815978	0.000346545	3.02269e-06	2.57458e-06	1.7031e-07	1.7031e-07
NMR metabolomics	NMR Lipoprotein subclasses (including composition)	Lipoprotein subclasses	23572	Concentration of Small HDL Particles	S_HDL_P	VPS37D	7	73667825	73672112	upstream	340	11834	8.36255e-08	2.01095e-07	1.7098e-05	3.87135e-06	3.34023e-05	2.96338e-05	3.46594e-07	3.46594e-07
NMR metabolomics	NMR Lipoprotein subclasses (including composition)	Lipoprotein subclasses	23572	Concentration of Small HDL Particles	S_HDL_P	PLTP	20	45898621	45912155	upstream	296	10826	1.72007e-88	6.02276e-87	1.11724e-40	1.9369e-47	1.90751e-82	1.58078e-82	1.00338e-87	1.00338e-87
NMR metabolomics	NMR Lipoprotein subclasses (including composition)	Lipoprotein subclasses	23572	Concentration of Small HDL Particles	S_HDL_P	NCOA5	20	46060985	46089952	upstream	316	14548	3.49799e-20	1.48441e-15	0.0416042	0.0534631	1.21223e-35	1.30622e-35	3.77241e-35	3.77241e-35
NMR metabolomics	NMR Lipoprotein subclasses (including composition)	Lipoprotein subclasses	23572	Concentration of Small HDL Particles	S_HDL_P	ASGR2	17	7101322	7115700	downstream	352	11816	3.18676e-108	2.82976e-108	1.12131e-24	1.50258e-30	7.31414e-108	6.10672e-108	6.20051e-108	6.20051e-108
NMR metabolomics	NMR Lipoprotein subclasses (including composition)	Lipoprotein subclasses	23572	Concentration of Small HDL Particles	S_HDL_P	WFDC6	20	45534196	45539495	downstream	251	8745	3.1435e-12	4.00943e-12	9.93008e-06	2.7755e-06	2.8302e-11	2.4381e-11	9.31855e-12	9.31855e-12
NMR metabolomics	NMR Lipoprotein subclasses (including composition)	Lipoprotein subclasses	23572	Concentration of Small HDL Particles	S_HDL_P	EPPIN-WFDC6	20	45536986	45547426	downstream	251	8745	3.1435e-12	4.00943e-12	9.93008e-06	2.7755e-06	2.8302e-11	2.4381e-11	9.31855e-12	9.31855e-12
NMR metabolomics	NMR Lipoprotein subclasses (including composition)	Lipoprotein subclasses	23572	Concentration of Small HDL Particles	S_HDL_P	ANGPTL3	1	62597487	62606159	promoter_CAGE	140	6765	0.000388972	0.00306305	4.76479e-07	7.5095e-06	1.67797e-24	2.1135e-24	5.61217e-24	5.61217e-24
NMR metabolomics	NMR Lipoprotein subclasses (including composition)	Lipoprotein subclasses	23572	Concentration of Small HDL Particles	S_HDL_P	APOA2	1	161222292	161223631	promoter_CAGE	227	11578	2.09816e-08	4.17765e-08	9.7546e-11	6.56568e-11	5.72701e-06	5.36421e-06	2.34795e-10	2.34795e-10
NMR metabolomics	NMR Lipoprotein subclasses (including composition)	Lipoprotein subclasses	23572	Concentration of Small HDL Particles	S_HDL_P	SNX17	2	27370496	27377533	promoter_CAGE	245	16228	4.92914e-09	2.45254e-08	0.0216888	0.0132554	0.000121356	0.000122444	2.46239e-08	2.46239e-08
NMR metabolomics	NMR Lipoprotein subclasses (including composition)	Lipoprotein subclasses	23572	Concentration of Small HDL Particles	S_HDL_P	APOA1	11	116835751	116837950	promoter_CAGE	420	8995	3.00957e-23	3.49871e-18	9.76252e-12	8.78757e-12	1.52306e-83	1.74369e-83	4.87777e-83	4.87777e-83
NMR metabolomics	NMR Lipoprotein subclasses (including composition)	Lipoprotein subclasses	23572	Concentration of Small HDL Particles	S_HDL_P	PAFAH1B2	11	117144267	117176894	promoter_CAGE	375	10908	1.17695e-07	1.18799e-07	0.0137357	0.00465371	3.406e-07	2.76036e-07	2.55611e-07	2.55611e-07
NMR metabolomics	NMR Lipoprotein subclasses (including composition)	Lipoprotein subclasses	23572	Concentration of Small HDL Particles	S_HDL_P	EIF5A	17	7306999	7312463	promoter_CAGE	765	16534	2.43395e-51	1.0037e-47	0.000147448	7.20288e-05	3.23677e-70	3.05668e-70	9.43244e-70	9.43244e-70
NMR metabolomics	NMR Lipoprotein subclasses (including composition)	Lipoprotein subclasses	23572	Concentration of Small HDL Particles	S_HDL_P	PLTP	20	45898621	45912155	promoter_CAGE	358	15080	9.66874e-100	4.30678e-97	6.29825e-29	1.3106e-31	2.56501e-82	2.22254e-82	5.78825e-99	5.78825e-99
NMR metabolomics	NMR Lipoprotein subclasses (including composition)	Lipoprotein subclasses	23572	Concentration of Small HDL Particles	S_HDL_P	ZNF335	20	45948653	45972172	promoter_CAGE	388	13536	6.90311e-31	2.67826e-30	0.0469429	0.0143992	5.17174e-25	4.3154e-25	3.29308e-30	3.29308e-30
NMR metabolomics	NMR Lipoprotein subclasses (including composition)	Lipoprotein subclasses	23572	Concentration of Small HDL Particles	S_HDL_P	ACOT8	20	45841721	45857406	promoter_CAGE	127	5342	2.34708e-15	2.43385e-15	9.2556e-05	3.77107e-05	1.27075e-14	1.20204e-14	5.9952e-15	5.9952e-15
NMR metabolomics	NMR Lipoprotein subclasses (including composition)	Lipoprotein subclasses	23572	Concentration of Small HDL Particles	S_HDL_P	CTSA	20	45890144	45898820	promoter_CAGE	398	13255	4.49074e-11	2.01593e-10	0.000186421	0.000171399	8.0324e-12	7.34808e-12	2.08468e-11	2.08468e-11
NMR metabolomics	NMR Lipoprotein subclasses (including composition)	Lipoprotein subclasses	23572	Concentration of Small HDL Particles	S_HDL_P	PCIF1	20	45934628	45948023	promoter_CAGE	217	6388	6.35392e-11	6.59505e-11	4.88619e-06	1.78219e-06	2.23477e-10	1.99587e-10	1.48562e-10	1.48562e-10
NMR metabolomics	NMR Lipoprotein subclasses (including composition)	Lipoprotein subclasses	23572	Concentration of Small HDL Particles	S_HDL_P	PIGT	20	45416067	45456934	promoter_CAGE	792	15530	4.63498e-09	2.21438e-08	0.379783	0.408277	6.59612e-08	6.2881e-08	2.05498e-08	2.05498e-08
NMR metabolomics	NMR Lipoprotein subclasses (including composition)	Lipoprotein subclasses	23572	Concentration of Small HDL Particles	S_HDL_P	ANGPTL3	1	62597487	62606159	promoter_DHS	162	3995	0.000416088	0.00113076	0.0363827	0.0425992	5.63985e-12	6.16022e-12	1.76658e-11	1.76658e-11
NMR metabolomics	NMR Lipoprotein subclasses (including composition)	Lipoprotein subclasses	23572	Concentration of Small HDL Particles	S_HDL_P	APOA2	1	161222292	161223631	promoter_DHS	219	6049	1.04405e-06	1.24467e-06	2.04939e-10	2.04573e-10	3.05308e-06	2.71836e-06	6.14113e-10	6.14113e-10
NMR metabolomics	NMR Lipoprotein subclasses (including composition)	Lipoprotein subclasses	23572	Concentration of Small HDL Particles	S_HDL_P	NRBP1	2	27427790	27442259	promoter_DHS	1183	32707	4.88212e-13	5.80332e-12	0.477491	0.339961	9.03463e-06	8.41243e-06	2.70228e-12	2.70228e-12
NMR metabolomics	NMR Lipoprotein subclasses (including composition)	Lipoprotein subclasses	23572	Concentration of Small HDL Particles	S_HDL_P	ATRAID	2	27212027	27217178	promoter_DHS	573	20234	2.20232e-10	3.22728e-10	0.493009	0.432943	5.77844e-06	5.15304e-06	7.8538e-10	7.8538e-10
NMR metabolomics	NMR Lipoprotein subclasses (including composition)	Lipoprotein subclasses	23572	Concentration of Small HDL Particles	S_HDL_P	CCDC121	2	27625639	27629012	promoter_DHS	198	10188	6.52768e-07	2.00798e-06	7.72514e-10	5.81104e-10	0.000110725	9.51801e-05	1.98848e-09	1.98848e-09
NMR metabolomics	NMR Lipoprotein subclasses (including composition)	Lipoprotein subclasses	23572	Concentration of Small HDL Particles	S_HDL_P	ZNF513	2	27377231	27380790	promoter_DHS	834	16957	2.23488e-08	4.96149e-08	0.0185891	0.0123931	0.000208328	0.000174821	9.24343e-08	9.24343e-08
NMR metabolomics	NMR Lipoprotein subclasses (including composition)	Lipoprotein subclasses	23572	Concentration of Small HDL Particles	S_HDL_P	APOA1	11	116835751	116837950	promoter_DHS	1038	18505	6.92904e-24	1.1502e-18	5.29168e-06	2.32617e-06	3.27897e-83	3.51072e-83	1.01727e-82	1.01727e-82
NMR metabolomics	NMR Lipoprotein subclasses (including composition)	Lipoprotein subclasses	23572	Concentration of Small HDL Particles	S_HDL_P	ST3GAL4	11	126355640	126440344	promoter_DHS	629	19501	3.49513e-10	2.47295e-10	0.00280841	0.00063929	6.39154e-10	4.73079e-10	5.66933e-10	5.66933e-10
NMR metabolomics	NMR Lipoprotein subclasses (including composition)	Lipoprotein subclasses	23572	Concentration of Small HDL Particles	S_HDL_P	PAFAH1B2	11	117144267	117176894	promoter_DHS	1171	32620	3.21115e-08	4.71362e-08	0.750725	0.694724	1.01359e-06	8.23756e-07	1.09976e-07	1.09976e-07
NMR metabolomics	NMR Lipoprotein subclasses (including composition)	Lipoprotein subclasses	23572	Concentration of Small HDL Particles	S_HDL_P	LCAT	16	67939750	67944131	promoter_DHS	580	7537	6.58246e-08	2.52818e-07	4.71374e-05	5.33649e-05	3.02559e-24	3.04324e-24	9.10317e-24	9.10317e-24
NMR metabolomics	NMR Lipoprotein subclasses (including composition)	Lipoprotein subclasses	23572	Concentration of Small HDL Particles	S_HDL_P	TMEM161A	19	19119169	19138513	promoter_DHS	577	22116	1.17415e-06	2.28493e-06	0.00652297	0.005041	1.25099e-07	1.10586e-07	3.27402e-07	3.27402e-07
NMR metabolomics	NMR Lipoprotein subclasses (including composition)	Lipoprotein subclasses	23572	Concentration of Small HDL Particles	S_HDL_P	PLTP	20	45898621	45912155	promoter_DHS	750	25294	6.20422e-102	6.50876e-99	4.07128e-10	5.1435e-12	4.49548e-82	3.67876e-82	3.71899e-101	3.71899e-101
NMR metabolomics	NMR Lipoprotein subclasses (including composition)	Lipoprotein subclasses	23572	Concentration of Small HDL Particles	S_HDL_P	ZNF335	20	45948653	45972172	promoter_DHS	1406	49687	1.57639e-82	3.29898e-75	3.65549e-07	7.62829e-09	1.0509e-27	8.16557e-28	9.45835e-82	9.45835e-82
NMR metabolomics	NMR Lipoprotein subclasses (including composition)	Lipoprotein subclasses	23572	Concentration of Small HDL Particles	S_HDL_P	NEURL2	20	45888625	45891287	promoter_DHS	259	6007	4.72483e-23	4.93853e-23	1.22686e-16	2.66394e-18	7.05559e-23	6.38611e-23	8.4215e-23	8.4215e-23
NMR metabolomics	NMR Lipoprotein subclasses (including composition)	Lipoprotein subclasses	23572	Concentration of Small HDL Particles	S_HDL_P	SLC12A5	20	46021690	46060152	promoter_DHS	681	28229	6.1955e-15	7.3437e-14	0.0375166	0.0321918	1.06514e-07	8.5793e-08	3.45279e-14	3.45279e-14
NMR metabolomics	NMR Lipoprotein subclasses (including composition)	Lipoprotein subclasses	23572	Concentration of Small HDL Particles	S_HDL_P	SNX21	20	45833810	45843275	promoter_DHS	508	9871	3.68783e-13	4.53032e-13	0.000145272	8.80682e-05	2.88164e-08	2.64716e-08	1.21969e-12	1.21969e-12
NMR metabolomics	NMR Lipoprotein subclasses (including composition)	Lipoprotein subclasses	23572	Concentration of Small HDL Particles	S_HDL_P	CTSA	20	45890144	45898820	promoter_DHS	511	24763	2.49084e-11	4.10819e-10	0.500174	0.585077	1.43301e-11	1.39786e-11	3.2626e-11	3.2626e-11
NMR metabolomics	NMR Lipoprotein subclasses (including composition)	Lipoprotein subclasses	23572	Concentration of Small HDL Particles	S_HDL_P	PCIF1	20	45934628	45948023	promoter_DHS	387	19524	7.47094e-12	3.32662e-10	3.32738e-08	6.33131e-08	6.50939e-10	6.28957e-10	4.28483e-11	4.28483e-11
NMR metabolomics	NMR Lipoprotein subclasses (including composition)	Lipoprotein subclasses	23572	Concentration of Small HDL Particles	S_HDL_P	UBE2C	20	45812576	45816957	promoter_DHS	460	10304	1.65203e-10	2.16882e-10	0.000220383	8.13539e-05	2.53382e-09	2.14578e-09	5.20622e-10	5.20622e-10
NMR metabolomics	NMR Lipoprotein subclasses (including composition)	Lipoprotein subclasses	23572	Concentration of Small HDL Particles	S_HDL_P	WFDC10B	20	45684653	45705019	promoter_DHS	91	2607	5.31569e-10	5.3442e-10	7.80394e-08	4.10904e-08	6.41722e-10	6.19531e-10	8.61822e-10	8.61822e-10
NMR metabolomics	NMR Lipoprotein subclasses (including composition)	Lipoprotein subclasses	23572	Concentration of Small HDL Particles	S_HDL_P	WFDC13	20	45702016	45708817	promoter_DHS	112	8863	5.46506e-08	6.49386e-07	0.0411886	0.118354	3.41155e-09	3.81165e-09	1.04291e-08	1.04291e-08
NMR metabolomics	NMR Lipoprotein subclasses (including composition)	Lipoprotein subclasses	23572	Concentration of Small HDL Particles	S_HDL_P	NCOA5	20	46060985	46089952	promoter_DHS	1172	28602	3.19243e-09	4.52377e-09	0.56074	0.454835	7.81476e-07	5.99831e-07	1.11681e-08	1.11681e-08
NMR metabolomics	NMR Lipoprotein subclasses (including composition)	Lipoprotein subclasses	23572	Concentration of Small HDL Particles	S_HDL_P	SEMG1	20	45206997	45209772	promoter_DHS	303	2578	6.36745e-09	6.33788e-09	0.0493054	0.0455968	3.43828e-08	3.36314e-08	1.60579e-08	1.60579e-08
NMR metabolomics	NMR Lipoprotein subclasses (including composition)	Lipoprotein subclasses	23572	Concentration of Small HDL Particles	S_HDL_P	WFDC3	20	45747944	45791932	promoter_DHS	203	2531	2.63463e-08	2.57744e-08	0.021126	0.0172366	9.73253e-08	9.44927e-08	6.14679e-08	6.14679e-08
NMR metabolomics	NMR Lipoprotein subclasses (including composition)	Lipoprotein subclasses	23572	Concentration of Small HDL Particles	S_HDL_P	TOMM40L	1	161225939	161230744	enhancer_CAGE	302	12184	2.31312e-08	4.47768e-08	7.45126e-11	4.42347e-11	5.9979e-06	5.55642e-06	1.66237e-10	1.66237e-10
NMR metabolomics	NMR Lipoprotein subclasses (including composition)	Lipoprotein subclasses	23572	Concentration of Small HDL Particles	S_HDL_P	APOA1	11	116835751	116837950	enhancer_CAGE	1092	27174	2.27789e-23	2.87011e-18	0.0068572	0.0042961	4.92035e-83	5.33976e-83	1.53644e-82	1.53644e-82
NMR metabolomics	NMR Lipoprotein subclasses (including composition)	Lipoprotein subclasses	23572	Concentration of Small HDL Particles	S_HDL_P	PAFAH1B2	11	117144267	117176894	enhancer_CAGE	373	10906	1.17723e-07	1.18818e-07	0.0131316	0.00444138	3.406e-07	2.76037e-07	2.55648e-07	2.55648e-07
NMR metabolomics	NMR Lipoprotein subclasses (including composition)	Lipoprotein subclasses	23572	Concentration of Small HDL Particles	S_HDL_P	ELP5	17	7251416	7259940	enhancer_CAGE	1110	30687.1	8.19659e-84	1.02365e-70	2.98932e-08	3.19373e-09	2.07887e-122	1.90222e-122	5.95988e-122	5.95988e-122
NMR metabolomics	NMR Lipoprotein subclasses (including composition)	Lipoprotein subclasses	23572	Concentration of Small HDL Particles	S_HDL_P	EIF5A	17	7306999	7312463	enhancer_CAGE	981	21005	4.14898e-48	1.62406e-47	0.0296286	0.0193179	4.13821e-70	3.88245e-70	1.20188e-69	1.20188e-69
NMR metabolomics	NMR Lipoprotein subclasses (including composition)	Lipoprotein subclasses	23572	Concentration of Small HDL Particles	S_HDL_P	MAU2	19	19320681	19358755	enhancer_CAGE	271	5292	7.50556e-09	6.71707e-09	0.00361714	0.00272624	6.06429e-09	5.77888e-09	9.67658e-09	9.67658e-09
NMR metabolomics	NMR Lipoprotein subclasses (including composition)	Lipoprotein subclasses	23572	Concentration of Small HDL Particles	S_HDL_P	PLTP	20	45898621	45912155	enhancer_CAGE	711	21480	9.04371e-100	3.87728e-97	3.47209e-23	1.73289e-26	3.88333e-82	3.10731e-82	5.4136e-99	5.4136e-99
NMR metabolomics	NMR Lipoprotein subclasses (including composition)	Lipoprotein subclasses	23572	Concentration of Small HDL Particles	S_HDL_P	ZNF335	20	45948653	45972172	enhancer_CAGE	398	13565	6.91563e-31	2.6816e-30	0.0558351	0.017369	5.17175e-25	4.31541e-25	3.29867e-30	3.29867e-30
NMR metabolomics	NMR Lipoprotein subclasses (including composition)	Lipoprotein subclasses	23572	Concentration of Small HDL Particles	S_HDL_P	ACOT8	20	45841721	45857406	enhancer_CAGE	265	9619	1.79447e-21	8.81606e-21	1.17696e-11	3.40995e-12	2.39974e-14	2.1474e-14	8.94592e-21	8.94592e-21
NMR metabolomics	NMR Lipoprotein subclasses (including composition)	Lipoprotein subclasses	23572	Concentration of Small HDL Particles	S_HDL_P	PCIF1	20	45934628	45948023	enhancer_CAGE	576	15093	1.75613e-15	4.24094e-15	3.27357e-05	7.20532e-06	5.21226e-10	4.665e-10	7.54952e-15	7.54952e-15
NMR metabolomics	NMR Lipoprotein subclasses (including composition)	Lipoprotein subclasses	23572	Concentration of Small HDL Particles	S_HDL_P	NEURL2	20	45888625	45891287	enhancer_CAGE	509	14072	4.0605e-11	1.87564e-10	0.00017326	0.000152744	8.52632e-12	7.72263e-12	2.16818e-11	2.16818e-11
NMR metabolomics	NMR Lipoprotein subclasses (including composition)	Lipoprotein subclasses	23572	Concentration of Small HDL Particles	S_HDL_P	PIGT	20	45416067	45456934	enhancer_CAGE	496	7530	4.5528e-09	4.6808e-09	0.00178766	0.0012297	3.23013e-08	2.96604e-08	1.20492e-08	1.20492e-08
NMR metabolomics	NMR Lipoprotein subclasses (including composition)	Lipoprotein subclasses	23572	Concentration of Small HDL Particles	S_HDL_P	WFDC3	20	45747944	45791932	enhancer_CAGE	462	8458	5.15769e-09	7.80587e-09	0.000315354	0.000195571	7.58227e-08	7.17958e-08	1.71861e-08	1.71861e-08
NMR metabolomics	NMR Lipoprotein subclasses (including composition)	Lipoprotein subclasses	23572	Concentration of Small HDL Particles	S_HDL_P	IFT172	2	27444371	27489789	enhancer_DHS	1952	49740	3.02212e-12	7.05389e-12	0.70552	0.468044	4.54254e-05	3.50765e-05	1.26943e-11	1.26943e-11
NMR metabolomics	NMR Lipoprotein subclasses (including composition)	Lipoprotein subclasses	23572	Concentration of Small HDL Particles	S_HDL_P	MAPRE3	2	26970612	27027196	enhancer_DHS	815	24683	4.26345e-11	5.87816e-11	0.201949	0.141063	3.46178e-09	2.70155e-09	1.45892e-10	1.45892e-10
NMR metabolomics	NMR Lipoprotein subclasses (including composition)	Lipoprotein subclasses	23572	Concentration of Small HDL Particles	S_HDL_P	KHK	2	27086747	27100772	enhancer_DHS	5008	124180	7.24842e-10	1.97278e-09	0.0200954	0.0114083	0.000270072	0.000208767	3.18046e-09	3.18046e-09
NMR metabolomics	NMR Lipoprotein subclasses (including composition)	Lipoprotein subclasses	23572	Concentration of Small HDL Particles	S_HDL_P	NRBP1	2	27427790	27442259	enhancer_DHS	1151	37376	2.18714e-09	1.06441e-08	0.159985	0.0804367	9.92615e-06	9.50881e-06	1.08819e-08	1.08819e-08
NMR metabolomics	NMR Lipoprotein subclasses (including composition)	Lipoprotein subclasses	23572	Concentration of Small HDL Particles	S_HDL_P	CENPA	2	26764289	26801067	enhancer_DHS	2028	47802	2.31246e-08	3.88442e-08	0.724842	0.778675	0.000797689	0.00063395	8.69684e-08	8.69684e-08
NMR metabolomics	NMR Lipoprotein subclasses (including composition)	Lipoprotein subclasses	23572	Concentration of Small HDL Particles	S_HDL_P	ABCA1	9	104781002	104928237	enhancer_DHS	4829	153578	1.35557e-07	7.01126e-09	0.192043	0.148672	3.43598e-09	2.58894e-09	7.25249e-09	7.25249e-09
NMR metabolomics	NMR Lipoprotein subclasses (including composition)	Lipoprotein subclasses	23572	Concentration of Small HDL Particles	S_HDL_P	APOA1	11	116835751	116837950	enhancer_DHS	6640	136782	6.96968e-37	4.11678e-29	0.653592	0.536332	2.47634e-82	2.64401e-82	7.67229e-82	7.67229e-82
NMR metabolomics	NMR Lipoprotein subclasses (including composition)	Lipoprotein subclasses	23572	Concentration of Small HDL Particles	S_HDL_P	SIK3	11	116843402	117098437	enhancer_DHS	2542	66571	5.96133e-14	6.63408e-13	0.936504	0.83853	8.89042e-06	7.02886e-06	3.28515e-13	3.28515e-13
NMR metabolomics	NMR Lipoprotein subclasses (including composition)	Lipoprotein subclasses	23572	Concentration of Small HDL Particles	S_HDL_P	RNF214	11	117232625	117286445	enhancer_DHS	1326	30074	8.05817e-10	1.41142e-09	7.60572e-09	1.70646e-09	5.28633e-07	4.01932e-07	2.24605e-09	2.24605e-09
NMR metabolomics	NMR Lipoprotein subclasses (including composition)	Lipoprotein subclasses	23572	Concentration of Small HDL Particles	S_HDL_P	ST3GAL4	11	126355640	126440344	enhancer_DHS	5886	164521	0.000887157	0.000425004	0.726931	0.698292	5.47685e-09	3.94917e-09	1.37675e-08	1.37675e-08
NMR metabolomics	NMR Lipoprotein subclasses (including composition)	Lipoprotein subclasses	23572	Concentration of Small HDL Particles	S_HDL_P	PAFAH1B2	11	117144267	117176894	enhancer_DHS	1050	31740	3.26274e-08	4.76628e-08	0.826605	0.76241	9.88712e-07	8.0653e-07	1.11356e-07	1.11356e-07
NMR metabolomics	NMR Lipoprotein subclasses (including composition)	Lipoprotein subclasses	23572	Concentration of Small HDL Particles	S_HDL_P	ADAM10	15	58588807	58749978	enhancer_DHS	7659	186078	1.41563e-09	3.0471e-09	0.710649	0.634204	2.72705e-05	2.87991e-05	5.79906e-09	5.79906e-09
NMR metabolomics	NMR Lipoprotein subclasses (including composition)	Lipoprotein subclasses	23572	Concentration of Small HDL Particles	S_HDL_P	LCAT	16	67939750	67944131	enhancer_DHS	812	18998	0.00010096	0.000562631	0.0140754	0.0202806	7.54855e-24	8.28013e-24	2.36923e-23	2.36923e-23
NMR metabolomics	NMR Lipoprotein subclasses (including composition)	Lipoprotein subclasses	23572	Concentration of Small HDL Particles	S_HDL_P	PARD6A	16	67660946	67662778	enhancer_DHS	366	6106	2.60633e-08	2.40275e-08	0.196738	0.164576	4.18167e-08	3.92624e-08	4.63783e-08	4.63783e-08
NMR metabolomics	NMR Lipoprotein subclasses (including composition)	Lipoprotein subclasses	23572	Concentration of Small HDL Particles	S_HDL_P	RANBP10	16	67723066	67806652	enhancer_DHS	436	11276	0.000233219	0.000312473	0.0219866	0.0175636	6.87341e-08	6.84472e-08	2.05718e-07	2.05718e-07
NMR metabolomics	NMR Lipoprotein subclasses (including composition)	Lipoprotein subclasses	23572	Concentration of Small HDL Particles	S_HDL_P	ELP5	17	7251416	7259940	enhancer_DHS	2344	56089.9	4.59171e-85	9.70179e-72	0.000562242	0.000185495	3.80903e-122	3.44697e-122	1.08569e-121	1.08569e-121
NMR metabolomics	NMR Lipoprotein subclasses (including composition)	Lipoprotein subclasses	23572	Concentration of Small HDL Particles	S_HDL_P	DYM	18	49041474	49461347	enhancer_DHS	4222	130053	4.88715e-23	2.93092e-25	0.269879	0.187409	1.09575e-42	8.28321e-43	2.83035e-42	2.83035e-42
NMR metabolomics	NMR Lipoprotein subclasses (including composition)	Lipoprotein subclasses	23572	Concentration of Small HDL Particles	S_HDL_P	NDUFA13	19	19515736	19529054	enhancer_DHS	5012	133681	1.1054e-07	5.53036e-09	0.151396	0.134962	4.90812e-09	4.32309e-09	9.60113e-09	9.60113e-09
NMR metabolomics	NMR Lipoprotein subclasses (including composition)	Lipoprotein subclasses	23572	Concentration of Small HDL Particles	S_HDL_P	PLTP	20	45898621	45912155	enhancer_DHS	1667	46718	1.0432e-82	4.55481e-81	3.13476e-13	2.15543e-15	8.65732e-82	6.71968e-82	4.81979e-82	4.81979e-82
NMR metabolomics	NMR Lipoprotein subclasses (including composition)	Lipoprotein subclasses	23572	Concentration of Small HDL Particles	S_HDL_P	WFDC3	20	45747944	45791932	enhancer_DHS	3605	116129	1.43081e-52	5.37668e-61	3.52505e-06	7.475e-07	1.00868e-71	7.51226e-72	2.58337e-71	2.58337e-71
NMR metabolomics	NMR Lipoprotein subclasses (including composition)	Lipoprotein subclasses	23572	Concentration of Small HDL Particles	S_HDL_P	ZNF335	20	45948653	45972172	enhancer_DHS	1699	62791	2.18731e-56	2.99832e-59	0.278069	0.170441	1.33509e-27	1.0341e-27	1.79653e-58	1.79653e-58
NMR metabolomics	NMR Lipoprotein subclasses (including composition)	Lipoprotein subclasses	23572	Concentration of Small HDL Particles	S_HDL_P	NEURL2	20	45888625	45891287	enhancer_DHS	812	30703	1.87047e-30	3.7908e-28	1.33319e-05	9.12549e-06	3.77111e-22	3.37974e-22	1.11677e-29	1.11677e-29
NMR metabolomics	NMR Lipoprotein subclasses (including composition)	Lipoprotein subclasses	23572	Concentration of Small HDL Particles	S_HDL_P	PCIF1	20	45934628	45948023	enhancer_DHS	1289	43632	5.16258e-21	1.33611e-19	0.00365954	0.00390517	1.44739e-09	1.37398e-09	2.98231e-20	2.98231e-20
NMR metabolomics	NMR Lipoprotein subclasses (including composition)	Lipoprotein subclasses	23572	Concentration of Small HDL Particles	S_HDL_P	SNX21	20	45833810	45843275	enhancer_DHS	715	11875	2.7404e-13	3.45422e-13	0.00774798	0.00503059	3.44073e-08	3.13521e-08	9.17044e-13	9.17044e-13
NMR metabolomics	NMR Lipoprotein subclasses (including composition)	Lipoprotein subclasses	23572	Concentration of Small HDL Particles	S_HDL_P	ACOT8	20	45841721	45857406	enhancer_DHS	690	18846	5.02142e-09	1.73194e-07	0.0372991	0.0503995	6.54994e-09	6.46706e-09	1.17136e-08	1.17136e-08
NMR metabolomics	NMR Lipoprotein subclasses (including composition)	Lipoprotein subclasses	23572	Concentration of Small HDL Particles	S_HDL_P	SDC4	20	45325288	45348424	enhancer_DHS	2333	53310	5.02479e-08	2.21418e-07	0.418048	0.370544	0.00195253	0.00171745	2.45712e-07	2.45712e-07
NMR metabolomics	NMR Lipoprotein subclasses (including composition)	Lipoprotein subclasses	23572	Concentration of Small HDL Particles	S_HDL_P	GTF3C2-AS1	2	27335542	27337823	ncRNA	659	16157	3.0744e-08	1.87127e-07	4.44619e-05	1.085e-05	3.35582e-05	3.37975e-05	1.57709e-07	1.57709e-07
NMR metabolomics	NMR Lipoprotein subclasses (including composition)	Lipoprotein subclasses	23572	Concentration of Small HDL Particles	S_HDL_P	CCND2-AS1	12	4248765	4249175	ncRNA	1043	28060	1.35365e-08	8.85482e-09	0.0424091	0.023963	4.25806e-08	3.30081e-08	2.49389e-08	2.49389e-08
NMR metabolomics	NMR Lipoprotein subclasses (including composition)	Lipoprotein subclasses	23572	Concentration of Small HDL Particles	S_HDL_P	RNU4-80P	15	59212649	59212786	ncRNA	48	2103	1.46854e-07	1.4373e-07	0.000288267	0.000225454	2.03866e-07	1.9739e-07	2.52672e-07	2.52672e-07
NMR metabolomics	NMR Lipoprotein subclasses (including composition)	Lipoprotein subclasses composition	23573	Total Lipids in Small HDL	S_HDL_L	SLC5A6	2	27199587	27212958	UTR	532	10652	5.78546e-11	1.20579e-10	9.00196e-07	1.19145e-07	3.14859e-09	2.58872e-09	2.28211e-10	2.28211e-10
NMR metabolomics	NMR Lipoprotein subclasses (including composition)	Lipoprotein subclasses composition	23573	Total Lipids in Small HDL	S_HDL_L	HS1BP3	2	20560448	20651089	UTR	3513	95855	0.302961	0.380211	0.22995	0.228219	1.98619e-09	2.22681e-09	6.29889e-09	6.29889e-09
NMR metabolomics	NMR Lipoprotein subclasses (including composition)	Lipoprotein subclasses composition	23573	Total Lipids in Small HDL	S_HDL_L	GCKR	2	27496842	27523684	UTR	142	5815	1.61152e-07	1.79392e-07	4.18516e-09	2.64674e-09	4.15512e-07	3.68814e-07	9.46879e-09	9.46879e-09
NMR metabolomics	NMR Lipoprotein subclasses (including composition)	Lipoprotein subclasses composition	23573	Total Lipids in Small HDL	S_HDL_L	SNX17	2	27370496	27377533	UTR	493	13906	6.38306e-09	9.17037e-09	0.684651	0.704488	1.57574e-05	1.39886e-05	2.25694e-08	2.25694e-08
NMR metabolomics	NMR Lipoprotein subclasses (including composition)	Lipoprotein subclasses composition	23573	Total Lipids in Small HDL	S_HDL_L	TCF23	2	27149004	27156974	UTR	1060	23476	2.45834e-08	3.3398e-08	0.173499	0.0768858	4.60611e-07	3.29259e-07	7.91265e-08	7.91265e-08
NMR metabolomics	NMR Lipoprotein subclasses (including composition)	Lipoprotein subclasses composition	23573	Total Lipids in Small HDL	S_HDL_L	FNDC4	2	27491883	27495245	UTR	277	13837	4.69933e-08	2.09706e-07	0.79574	0.935532	3.30917e-06	3.21069e-06	2.25041e-07	2.25041e-07
NMR metabolomics	NMR Lipoprotein subclasses (including composition)	Lipoprotein subclasses composition	23573	Total Lipids in Small HDL	S_HDL_L	MLXIPL	7	73593194	73624543	UTR	262	5152	8.38663e-09	8.08038e-09	5.13461e-05	2.28312e-05	1.31906e-08	1.20158e-08	1.49219e-08	1.49219e-08
NMR metabolomics	NMR Lipoprotein subclasses (including composition)	Lipoprotein subclasses composition	23573	Total Lipids in Small HDL	S_HDL_L	ZPR1	11	116773799	116788050	UTR	1110	23811	3.74057e-19	3.67432e-19	5.24445e-06	2.94921e-07	2.575e-18	1.87864e-18	9.50024e-19	9.50024e-19
NMR metabolomics	NMR Lipoprotein subclasses (including composition)	Lipoprotein subclasses composition	23573	Total Lipids in Small HDL	S_HDL_L	LCAT	16	67939750	67944131	UTR	232	4004	0.000270293	0.000554257	0.000249549	0.000290607	2.14196e-13	2.22875e-13	6.55476e-13	6.55476e-13
NMR metabolomics	NMR Lipoprotein subclasses (including composition)	Lipoprotein subclasses composition	23573	Total Lipids in Small HDL	S_HDL_L	THAP11	16	67842082	67844195	UTR	413	8711	0.00619435	0.014285	0.060035	0.0583697	9.98907e-13	1.13943e-12	3.19367e-12	3.19367e-12
NMR metabolomics	NMR Lipoprotein subclasses (including composition)	Lipoprotein subclasses composition	23573	Total Lipids in Small HDL	S_HDL_L	EIF5A	17	7306999	7312463	UTR	558	22763	3.56272e-22	3.81128e-17	6.26687e-05	6.81991e-05	3.10214e-46	3.17826e-46	9.41922e-46	9.41922e-46
NMR metabolomics	NMR Lipoprotein subclasses (including composition)	Lipoprotein subclasses composition	23573	Total Lipids in Small HDL	S_HDL_L	LIPG	18	49560699	49599182	UTR	2600	76232	1.91684e-13	6.4805e-14	0.483461	0.479185	5.23834e-10	4.07036e-10	2.90656e-13	2.90656e-13
NMR metabolomics	NMR Lipoprotein subclasses (including composition)	Lipoprotein subclasses composition	23573	Total Lipids in Small HDL	S_HDL_L	GATAD2A	19	19385826	19508931	UTR	1744	59224	1.34049e-09	1.55637e-09	0.140533	0.0835177	4.92815e-08	4.36212e-08	4.19074e-09	4.19074e-09
NMR metabolomics	NMR Lipoprotein subclasses (including composition)	Lipoprotein subclasses composition	23573	Total Lipids in Small HDL	S_HDL_L	SLC12A5	20	46021690	46060152	UTR	826	24332	1.28927e-11	1.92567e-10	0.0288762	0.0285304	1.11007e-08	1.04263e-08	7.23396e-11	7.23396e-11
NMR metabolomics	NMR Lipoprotein subclasses (including composition)	Lipoprotein subclasses composition	23573	Total Lipids in Small HDL	S_HDL_L	SNX21	20	45833810	45843275	UTR	399	9161	8.51078e-08	7.27508e-08	0.0167633	0.0133673	4.92605e-07	4.51912e-07	2.0176e-07	2.0176e-07
NMR metabolomics	NMR Lipoprotein subclasses (including composition)	Lipoprotein subclasses composition	23573	Total Lipids in Small HDL	S_HDL_L	FNDC4	2	27491883	27495245	upstream	322	17969	4.39593e-11	2.02042e-10	0.01085	0.00568731	1.49196e-06	1.36339e-06	2.16613e-10	2.16613e-10
NMR metabolomics	NMR Lipoprotein subclasses (including composition)	Lipoprotein subclasses composition	23573	Total Lipids in Small HDL	S_HDL_L	NRBP1	2	27427790	27442259	upstream	266	9167.11	1.19712e-08	1.76063e-08	0.00213684	0.000856857	4.20346e-07	3.57988e-07	4.12354e-08	4.12354e-08
NMR metabolomics	NMR Lipoprotein subclasses (including composition)	Lipoprotein subclasses composition	23573	Total Lipids in Small HDL	S_HDL_L	GCKR	2	27496842	27523684	upstream	259	7285	1.31817e-07	1.59733e-07	3.64564e-07	1.3517e-07	6.25333e-07	5.36328e-07	2.18567e-07	2.18567e-07
NMR metabolomics	NMR Lipoprotein subclasses (including composition)	Lipoprotein subclasses composition	23573	Total Lipids in Small HDL	S_HDL_L	VPS37D	7	73667825	73672112	upstream	340	11838	5.47338e-11	1.92316e-10	1.30935e-07	1.50634e-08	2.6498e-07	2.20177e-07	2.54752e-10	2.54752e-10
NMR metabolomics	NMR Lipoprotein subclasses (including composition)	Lipoprotein subclasses composition	23573	Total Lipids in Small HDL	S_HDL_L	TAGLN	11	117199321	117204782	upstream	288	9773	4.17599e-09	1.00557e-08	1.07562e-07	4.02952e-08	1.02332e-06	8.60231e-07	1.5993e-08	1.5993e-08
NMR metabolomics	NMR Lipoprotein subclasses (including composition)	Lipoprotein subclasses composition	23573	Total Lipids in Small HDL	S_HDL_L	PLTP	20	45898621	45912155	upstream	296	10813	4.02513e-77	9.33491e-76	1.38586e-34	1.8327e-40	1.07374e-71	8.89871e-72	2.31523e-76	2.31523e-76
NMR metabolomics	NMR Lipoprotein subclasses (including composition)	Lipoprotein subclasses composition	23573	Total Lipids in Small HDL	S_HDL_L	NCOA5	20	46060985	46089952	upstream	316	14536	2.65957e-17	2.16584e-13	0.0872924	0.103193	4.2715e-30	4.60134e-30	1.32909e-29	1.32909e-29
NMR metabolomics	NMR Lipoprotein subclasses (including composition)	Lipoprotein subclasses composition	23573	Total Lipids in Small HDL	S_HDL_L	DNAJC30	7	73680969	73683453	downstream	255	9531	4.10882e-09	4.86355e-09	0.00133364	0.000481934	2.51146e-08	2.12934e-08	1.11988e-08	1.11988e-08
NMR metabolomics	NMR Lipoprotein subclasses (including composition)	Lipoprotein subclasses composition	23573	Total Lipids in Small HDL	S_HDL_L	APOA5	11	116789367	116792420	downstream	80	5082	1.23751e-08	1.25834e-08	5.96232e-07	2.39671e-07	1.51821e-08	1.42146e-08	1.9845e-08	1.9845e-08
NMR metabolomics	NMR Lipoprotein subclasses (including composition)	Lipoprotein subclasses composition	23573	Total Lipids in Small HDL	S_HDL_L	ASGR2	17	7101322	7115700	downstream	352	11809	3.5276e-72	3.3698e-72	3.51061e-17	3.60277e-21	1.13501e-71	9.47496e-72	7.75315e-72	7.75315e-72
NMR metabolomics	NMR Lipoprotein subclasses (including composition)	Lipoprotein subclasses composition	23573	Total Lipids in Small HDL	S_HDL_L	WFDC6	20	45534196	45539495	downstream	251	8742	2.58249e-12	2.94065e-12	6.00792e-06	1.53453e-06	1.36611e-11	1.177e-11	6.77636e-12	6.77636e-12
NMR metabolomics	NMR Lipoprotein subclasses (including composition)	Lipoprotein subclasses composition	23573	Total Lipids in Small HDL	S_HDL_L	EPPIN-WFDC6	20	45536986	45547426	downstream	251	8742	2.58249e-12	2.94065e-12	6.00792e-06	1.53453e-06	1.36611e-11	1.177e-11	6.77636e-12	6.77636e-12
NMR metabolomics	NMR Lipoprotein subclasses (including composition)	Lipoprotein subclasses composition	23573	Total Lipids in Small HDL	S_HDL_L	ANGPTL3	1	62597487	62606159	promoter_CAGE	140	6761	5.01474e-06	0.000136075	1.3767e-09	9.1326e-08	3.04842e-38	3.83952e-38	1.01956e-37	1.01956e-37
NMR metabolomics	NMR Lipoprotein subclasses (including composition)	Lipoprotein subclasses composition	23573	Total Lipids in Small HDL	S_HDL_L	APOA2	1	161222292	161223631	promoter_CAGE	227	11576	3.443e-07	6.23297e-07	5.3645e-09	3.65594e-09	0.000149919	0.000140093	1.29182e-08	1.29182e-08
NMR metabolomics	NMR Lipoprotein subclasses (including composition)	Lipoprotein subclasses composition	23573	Total Lipids in Small HDL	S_HDL_L	SNX17	2	27370496	27377533	promoter_CAGE	245	16226	1.88722e-10	1.33668e-09	0.0214847	0.0117006	1.61021e-05	1.6427e-05	9.92219e-10	9.92219e-10
NMR metabolomics	NMR Lipoprotein subclasses (including composition)	Lipoprotein subclasses composition	23573	Total Lipids in Small HDL	S_HDL_L	IFT172	2	27444371	27489789	promoter_CAGE	108	9807	4.45987e-09	6.71783e-09	0.275115	0.211999	1.61774e-06	1.45641e-06	1.60263e-08	1.60263e-08
NMR metabolomics	NMR Lipoprotein subclasses (including composition)	Lipoprotein subclasses composition	23573	Total Lipids in Small HDL	S_HDL_L	SLC30A3	2	27253684	27275817	promoter_CAGE	53	4758	6.19818e-08	6.10365e-08	1.73472e-06	8.0207e-07	6.626e-08	6.27608e-08	9.17905e-08	9.17905e-08
NMR metabolomics	NMR Lipoprotein subclasses (including composition)	Lipoprotein subclasses composition	23573	Total Lipids in Small HDL	S_HDL_L	APOA1	11	116835751	116837950	promoter_CAGE	420	8995	1.03314e-26	7.32038e-21	3.69777e-11	2.18148e-11	2.80404e-99	3.21157e-99	8.982e-99	8.982e-99
NMR metabolomics	NMR Lipoprotein subclasses (including composition)	Lipoprotein subclasses composition	23573	Total Lipids in Small HDL	S_HDL_L	TAGLN	11	117199321	117204782	promoter_CAGE	340	19759	2.96081e-10	8.30938e-10	2.78686e-05	3.03993e-05	2.04875e-06	1.78212e-06	1.30946e-09	1.30946e-09
NMR metabolomics	NMR Lipoprotein subclasses (including composition)	Lipoprotein subclasses composition	23573	Total Lipids in Small HDL	S_HDL_L	EIF5A	17	7306999	7312463	promoter_CAGE	766	16526	6.28331e-34	1.31038e-31	0.00262097	0.00159026	2.34439e-46	2.21421e-46	6.83233e-46	6.83233e-46
NMR metabolomics	NMR Lipoprotein subclasses (including composition)	Lipoprotein subclasses composition	23573	Total Lipids in Small HDL	S_HDL_L	PLTP	20	45898621	45912155	promoter_CAGE	358	15072	2.93684e-85	2.79413e-83	8.54619e-24	3.9494e-26	1.44474e-71	1.25191e-71	1.74378e-84	1.74378e-84
NMR metabolomics	NMR Lipoprotein subclasses (including composition)	Lipoprotein subclasses composition	23573	Total Lipids in Small HDL	S_HDL_L	ZNF335	20	45948653	45972172	promoter_CAGE	387	13533	4.49319e-26	1.18308e-25	0.0846752	0.0291462	1.12552e-21	9.39057e-22	1.95374e-25	1.95374e-25
NMR metabolomics	NMR Lipoprotein subclasses (including composition)	Lipoprotein subclasses composition	23573	Total Lipids in Small HDL	S_HDL_L	ACOT8	20	45841721	45857406	promoter_CAGE	127	5345	1.39197e-12	1.46135e-12	0.00110397	0.00054005	7.79787e-12	7.37544e-12	3.60045e-12	3.60045e-12
NMR metabolomics	NMR Lipoprotein subclasses (including composition)	Lipoprotein subclasses composition	23573	Total Lipids in Small HDL	S_HDL_L	CTSA	20	45890144	45898820	promoter_CAGE	398	13256	2.55739e-09	8.3052e-09	0.00129172	0.00111203	4.22814e-10	3.86657e-10	1.09834e-09	1.09834e-09
NMR metabolomics	NMR Lipoprotein subclasses (including composition)	Lipoprotein subclasses composition	23573	Total Lipids in Small HDL	S_HDL_L	PCIF1	20	45934628	45948023	promoter_CAGE	217	6386	7.57916e-10	7.73742e-10	4.79709e-06	1.94597e-06	2.35203e-09	2.10047e-09	1.70755e-09	1.70755e-09
NMR metabolomics	NMR Lipoprotein subclasses (including composition)	Lipoprotein subclasses composition	23573	Total Lipids in Small HDL	S_HDL_L	PIGT	20	45416067	45456934	promoter_CAGE	792	15524	1.76394e-09	8.96104e-09	0.390635	0.425861	1.5313e-07	1.45993e-07	8.67195e-09	8.67195e-09
NMR metabolomics	NMR Lipoprotein subclasses (including composition)	Lipoprotein subclasses composition	23573	Total Lipids in Small HDL	S_HDL_L	ANGPTL3	1	62597487	62606159	promoter_DHS	162	3992	8.26692e-07	5.5007e-06	0.00129585	0.0018539	2.6326e-22	2.87645e-22	8.24739e-22	8.24739e-22
NMR metabolomics	NMR Lipoprotein subclasses (including composition)	Lipoprotein subclasses composition	23573	Total Lipids in Small HDL	S_HDL_L	APOA2	1	161222292	161223631	promoter_DHS	218	6046	2.53771e-05	3.16139e-05	9.71368e-09	1.15785e-08	8.72918e-05	7.79926e-05	3.16773e-08	3.16773e-08
NMR metabolomics	NMR Lipoprotein subclasses (including composition)	Lipoprotein subclasses composition	23573	Total Lipids in Small HDL	S_HDL_L	NRBP1	2	27427790	27442259	promoter_DHS	1181	32698	5.39975e-15	1.30977e-13	0.837755	0.673797	1.3242e-06	1.24113e-06	3.10862e-14	3.10862e-14
NMR metabolomics	NMR Lipoprotein subclasses (including composition)	Lipoprotein subclasses composition	23573	Total Lipids in Small HDL	S_HDL_L	ATRAID	2	27212027	27217178	promoter_DHS	574	20226	1.72906e-14	4.18184e-14	0.109548	0.0982835	1.65764e-07	1.48501e-07	7.32747e-14	7.32747e-14
NMR metabolomics	NMR Lipoprotein subclasses (including composition)	Lipoprotein subclasses composition	23573	Total Lipids in Small HDL	S_HDL_L	CCDC121	2	27625639	27629012	promoter_DHS	198	10184	5.86785e-08	2.00362e-07	1.33109e-10	7.86858e-11	1.59001e-05	1.3415e-05	2.9639e-10	2.9639e-10
NMR metabolomics	NMR Lipoprotein subclasses (including composition)	Lipoprotein subclasses composition	23573	Total Lipids in Small HDL	S_HDL_L	CAD	2	27217390	27243943	promoter_DHS	691	25576	5.05992e-10	8.10691e-10	0.0410357	0.0428339	2.58088e-05	2.15999e-05	1.86921e-09	1.86921e-09
NMR metabolomics	NMR Lipoprotein subclasses (including composition)	Lipoprotein subclasses composition	23573	Total Lipids in Small HDL	S_HDL_L	MRPL33	2	27771717	27988087	promoter_DHS	716	23321	8.58324e-10	4.65649e-09	0.916238	0.978361	0.000414844	0.000366671	4.34839e-09	4.34839e-09
NMR metabolomics	NMR Lipoprotein subclasses (including composition)	Lipoprotein subclasses composition	23573	Total Lipids in Small HDL	S_HDL_L	ZNF513	2	27377231	27380790	promoter_DHS	833	16956	2.24021e-09	6.92606e-09	0.0839281	0.0611134	7.2637e-05	6.63094e-05	1.01557e-08	1.01557e-08
NMR metabolomics	NMR Lipoprotein subclasses (including composition)	Lipoprotein subclasses composition	23573	Total Lipids in Small HDL	S_HDL_L	IFT172	2	27444371	27489789	promoter_DHS	218	10365	4.17448e-09	6.43019e-09	0.241979	0.187371	1.68946e-06	1.50371e-06	1.51391e-08	1.51391e-08
NMR metabolomics	NMR Lipoprotein subclasses (including composition)	Lipoprotein subclasses composition	23573	Total Lipids in Small HDL	S_HDL_L	DPYSL5	2	26847747	26950351	promoter_DHS	930	20624	1.17109e-08	2.02297e-08	0.0205102	0.0117765	4.09841e-06	3.29369e-06	4.43229e-08	4.43229e-08
NMR metabolomics	NMR Lipoprotein subclasses (including composition)	Lipoprotein subclasses composition	23573	Total Lipids in Small HDL	S_HDL_L	DNAJC5G	2	27275421	27281499	promoter_DHS	537	17739	5.36018e-08	1.06517e-07	0.579265	0.427045	2.01229e-05	1.62526e-05	2.13102e-07	2.13102e-07
NMR metabolomics	NMR Lipoprotein subclasses (including composition)	Lipoprotein subclasses composition	23573	Total Lipids in Small HDL	S_HDL_L	BAZ1B	7	73440398	73522278	promoter_DHS	1133	26550	1.29518e-09	1.02207e-09	0.00585331	0.00188321	4.46361e-09	3.27916e-09	2.63217e-09	2.63217e-09
NMR metabolomics	NMR Lipoprotein subclasses (including composition)	Lipoprotein subclasses composition	23573	Total Lipids in Small HDL	S_HDL_L	MLXIPL	7	73593194	73624543	promoter_DHS	778	21397.6	3.21828e-09	7.63983e-09	0.000237122	8.98412e-05	5.73134e-06	5.20873e-06	1.35747e-08	1.35747e-08
NMR metabolomics	NMR Lipoprotein subclasses (including composition)	Lipoprotein subclasses composition	23573	Total Lipids in Small HDL	S_HDL_L	APOA1	11	116835751	116837950	promoter_DHS	1039	18510	1.71212e-27	1.87149e-21	1.33509e-06	4.77602e-07	6.03789e-99	6.46732e-99	1.87357e-98	1.87357e-98
NMR metabolomics	NMR Lipoprotein subclasses (including composition)	Lipoprotein subclasses composition	23573	Total Lipids in Small HDL	S_HDL_L	TAGLN	11	117199321	117204782	promoter_DHS	797	23793	3.71945e-09	8.49512e-09	0.000323895	0.000167137	2.55109e-06	2.07638e-06	1.54857e-08	1.54857e-08
NMR metabolomics	NMR Lipoprotein subclasses (including composition)	Lipoprotein subclasses composition	23573	Total Lipids in Small HDL	S_HDL_L	APOA5	11	116789367	116792420	promoter_DHS	581	16798	1.24788e-08	1.18734e-08	0.259111	0.139103	5.70762e-08	4.52131e-08	2.94124e-08	2.94124e-08
NMR metabolomics	NMR Lipoprotein subclasses (including composition)	Lipoprotein subclasses composition	23573	Total Lipids in Small HDL	S_HDL_L	PAFAH1B2	11	117144267	117176894	promoter_DHS	1171	32610	9.86597e-09	1.49968e-08	0.919794	0.917701	5.23266e-06	4.25229e-06	3.56156e-08	3.56156e-08
NMR metabolomics	NMR Lipoprotein subclasses (including composition)	Lipoprotein subclasses composition	23573	Total Lipids in Small HDL	S_HDL_L	ST3GAL4	11	126355640	126440344	promoter_DHS	629	19495	1.8161e-07	1.20227e-07	0.00131044	0.000392948	2.64655e-07	1.95917e-07	2.64201e-07	2.64201e-07
NMR metabolomics	NMR Lipoprotein subclasses (including composition)	Lipoprotein subclasses composition	23573	Total Lipids in Small HDL	S_HDL_L	LCAT	16	67939750	67944131	promoter_DHS	580	7537	0.00012876	0.000254572	0.0200979	0.0209149	3.90076e-13	3.9235e-13	1.17373e-12	1.17373e-12
NMR metabolomics	NMR Lipoprotein subclasses (including composition)	Lipoprotein subclasses composition	23573	Total Lipids in Small HDL	S_HDL_L	TMEM161A	19	19119169	19138513	promoter_DHS	577	22113	4.78137e-07	1.03783e-06	0.0103886	0.00788651	9.44611e-08	8.35055e-08	2.34221e-07	2.34221e-07
NMR metabolomics	NMR Lipoprotein subclasses (including composition)	Lipoprotein subclasses composition	23573	Total Lipids in Small HDL	S_HDL_L	PLTP	20	45898621	45912155	promoter_DHS	749	25282	1.28175e-86	2.06714e-84	2.82102e-08	6.07549e-10	2.53244e-71	2.07237e-71	7.6431e-86	7.6431e-86
NMR metabolomics	NMR Lipoprotein subclasses (including composition)	Lipoprotein subclasses composition	23573	Total Lipids in Small HDL	S_HDL_L	ZNF335	20	45948653	45972172	promoter_DHS	1404	49672	1.42141e-68	5.87309e-63	6.16901e-06	2.21619e-07	1.39625e-24	1.08483e-24	8.52844e-68	8.52844e-68
NMR metabolomics	NMR Lipoprotein subclasses (including composition)	Lipoprotein subclasses composition	23573	Total Lipids in Small HDL	S_HDL_L	NEURL2	20	45888625	45891287	promoter_DHS	259	6009	1.63464e-21	1.67544e-21	6.32031e-15	1.63364e-16	2.29279e-21	2.07528e-21	2.82136e-21	2.82136e-21
NMR metabolomics	NMR Lipoprotein subclasses (including composition)	Lipoprotein subclasses composition	23573	Total Lipids in Small HDL	S_HDL_L	SLC12A5	20	46021690	46060152	promoter_DHS	681	28223	3.30724e-12	2.22815e-11	0.0135946	0.0119613	1.4406e-06	1.15916e-06	1.72786e-11	1.72786e-11
NMR metabolomics	NMR Lipoprotein subclasses (including composition)	Lipoprotein subclasses composition	23573	Total Lipids in Small HDL	S_HDL_L	SNX21	20	45833810	45843275	promoter_DHS	508	9868	2.06577e-10	2.27073e-10	0.000225543	0.000149111	5.25718e-07	4.83007e-07	6.48743e-10	6.48743e-10
NMR metabolomics	NMR Lipoprotein subclasses (including composition)	Lipoprotein subclasses composition	23573	Total Lipids in Small HDL	S_HDL_L	PCIF1	20	45934628	45948023	promoter_DHS	387	19519	1.63613e-10	4.25716e-09	2.08527e-07	3.99551e-07	6.84998e-09	6.61881e-09	9.02087e-10	9.02087e-10
NMR metabolomics	NMR Lipoprotein subclasses (including composition)	Lipoprotein subclasses composition	23573	Total Lipids in Small HDL	S_HDL_L	CTSA	20	45890144	45898820	promoter_DHS	511	24761	3.11338e-09	3.12857e-08	0.658931	0.7105	7.5427e-10	7.35462e-10	1.97457e-09	1.97457e-09
NMR metabolomics	NMR Lipoprotein subclasses (including composition)	Lipoprotein subclasses composition	23573	Total Lipids in Small HDL	S_HDL_L	UBE2C	20	45812576	45816957	promoter_DHS	460	10299	9.11897e-10	1.09545e-09	0.00131984	0.000548016	9.4122e-09	7.97104e-09	2.67715e-09	2.67715e-09
NMR metabolomics	NMR Lipoprotein subclasses (including composition)	Lipoprotein subclasses composition	23573	Total Lipids in Small HDL	S_HDL_L	WFDC3	20	45747944	45791932	promoter_DHS	203	2531	1.28476e-07	1.2563e-07	0.0130002	0.0106694	4.76962e-07	4.63076e-07	3.00004e-07	3.00004e-07
NMR metabolomics	NMR Lipoprotein subclasses (including composition)	Lipoprotein subclasses composition	23573	Total Lipids in Small HDL	S_HDL_L	TOMM40L	1	161225939	161230744	enhancer_CAGE	302	12180	4.51815e-07	7.55224e-07	6.38557e-10	4.65342e-10	0.000157028	0.000145122	1.61354e-09	1.61354e-09
NMR metabolomics	NMR Lipoprotein subclasses (including composition)	Lipoprotein subclasses composition	23573	Total Lipids in Small HDL	S_HDL_L	IFT172	2	27444371	27489789	enhancer_CAGE	564	14984	2.47604e-09	4.45826e-09	0.00512412	0.00489007	2.59172e-06	2.11163e-06	9.53844e-09	9.53844e-09
NMR metabolomics	NMR Lipoprotein subclasses (including composition)	Lipoprotein subclasses composition	23573	Total Lipids in Small HDL	S_HDL_L	SNX17	2	27370496	27377533	enhancer_CAGE	587	21774	5.77247e-08	2.26973e-07	0.793941	0.916646	2.226e-05	2.20402e-05	2.74981e-07	2.74981e-07
NMR metabolomics	NMR Lipoprotein subclasses (including composition)	Lipoprotein subclasses composition	23573	Total Lipids in Small HDL	S_HDL_L	MLXIPL	7	73593194	73624543	enhancer_CAGE	302	8269	1.09223e-06	1.78137e-06	1.0932e-07	5.50514e-08	1.61162e-05	1.38128e-05	2.07442e-07	2.07442e-07
NMR metabolomics	NMR Lipoprotein subclasses (including composition)	Lipoprotein subclasses composition	23573	Total Lipids in Small HDL	S_HDL_L	APOA1	11	116835751	116837950	enhancer_CAGE	1092	27170	5.67002e-27	4.93489e-21	0.00190535	0.000861747	9.05669e-99	9.83254e-99	2.8286e-98	2.8286e-98
NMR metabolomics	NMR Lipoprotein subclasses (including composition)	Lipoprotein subclasses composition	23573	Total Lipids in Small HDL	S_HDL_L	TAGLN	11	117199321	117204782	enhancer_CAGE	924	33959	1.36354e-11	6.07461e-11	0.00226971	0.00211631	3.57736e-06	3.00281e-06	6.68143e-11	6.68143e-11
NMR metabolomics	NMR Lipoprotein subclasses (including composition)	Lipoprotein subclasses composition	23573	Total Lipids in Small HDL	S_HDL_L	ELP5	17	7251416	7259940	enhancer_CAGE	1110	30685.1	3.11745e-54	7.04383e-46	1.81156e-06	4.06093e-07	2.84916e-79	2.60701e-79	8.16813e-79	8.16813e-79
NMR metabolomics	NMR Lipoprotein subclasses (including composition)	Lipoprotein subclasses composition	23573	Total Lipids in Small HDL	S_HDL_L	EIF5A	17	7306999	7312463	enhancer_CAGE	982	20998	1.10867e-31	2.57532e-31	0.121289	0.0906221	2.9982e-46	2.81321e-46	8.70827e-46	8.70827e-46
NMR metabolomics	NMR Lipoprotein subclasses (including composition)	Lipoprotein subclasses composition	23573	Total Lipids in Small HDL	S_HDL_L	MAU2	19	19320681	19358755	enhancer_CAGE	271	5290	5.28271e-08	4.76923e-08	0.0183784	0.0144601	4.50667e-08	4.2947e-08	7.02812e-08	7.02812e-08
NMR metabolomics	NMR Lipoprotein subclasses (including composition)	Lipoprotein subclasses composition	23573	Total Lipids in Small HDL	S_HDL_L	PLTP	20	45898621	45912155	enhancer_CAGE	711	21470	3.21686e-85	2.8328e-83	1.13536e-18	1.80845e-21	2.18735e-71	1.75039e-71	1.90844e-84	1.90844e-84
NMR metabolomics	NMR Lipoprotein subclasses (including composition)	Lipoprotein subclasses composition	23573	Total Lipids in Small HDL	S_HDL_L	ZNF335	20	45948653	45972172	enhancer_CAGE	397	13562	4.50115e-26	1.18452e-25	0.0973186	0.0339448	1.12553e-21	9.39058e-22	1.9569e-25	1.9569e-25
NMR metabolomics	NMR Lipoprotein subclasses (including composition)	Lipoprotein subclasses composition	23573	Total Lipids in Small HDL	S_HDL_L	ACOT8	20	45841721	45857406	enhancer_CAGE	265	9621	2.67602e-16	7.28705e-16	4.53501e-08	1.7633e-08	1.47224e-11	1.31712e-11	1.33227e-15	1.33227e-15
NMR metabolomics	NMR Lipoprotein subclasses (including composition)	Lipoprotein subclasses composition	23573	Total Lipids in Small HDL	S_HDL_L	PCIF1	20	45934628	45948023	enhancer_CAGE	576	15084	5.96675e-14	1.20185e-13	5.50331e-05	1.3641e-05	5.48136e-09	4.90533e-09	2.39253e-13	2.39253e-13
NMR metabolomics	NMR Lipoprotein subclasses (including composition)	Lipoprotein subclasses composition	23573	Total Lipids in Small HDL	S_HDL_L	NEURL2	20	45888625	45891287	enhancer_CAGE	509	14073	2.4078e-09	7.94715e-09	0.0018575	0.00151316	4.48813e-10	4.06366e-10	1.14721e-09	1.14721e-09
NMR metabolomics	NMR Lipoprotein subclasses (including composition)	Lipoprotein subclasses composition	23573	Total Lipids in Small HDL	S_HDL_L	PIGT	20	45416067	45456934	enhancer_CAGE	496	7523	9.56044e-09	9.95374e-09	0.00327171	0.00230414	7.48934e-08	6.87738e-08	2.57559e-08	2.57559e-08
NMR metabolomics	NMR Lipoprotein subclasses (including composition)	Lipoprotein subclasses composition	23573	Total Lipids in Small HDL	S_HDL_L	ATG4C	1	62784135	62865513	enhancer_DHS	2244	57617	1.50349e-08	1.42425e-08	0.0184931	0.00769014	0.000243578	0.000181901	4.38809e-08	4.38809e-08
NMR metabolomics	NMR Lipoprotein subclasses (including composition)	Lipoprotein subclasses composition	23573	Total Lipids in Small HDL	S_HDL_L	IFT172	2	27444371	27489789	enhancer_DHS	1952	49726	2.9196e-17	1.25141e-16	0.702426	0.447758	8.28972e-07	6.3852e-07	1.48264e-16	1.48264e-16
NMR metabolomics	NMR Lipoprotein subclasses (including composition)	Lipoprotein subclasses composition	23573	Total Lipids in Small HDL	S_HDL_L	MAPRE3	2	26970612	27027196	enhancer_DHS	815	24674	1.76827e-13	2.72224e-13	0.294351	0.195034	2.85227e-11	2.22553e-11	6.37712e-13	6.37712e-13
NMR metabolomics	NMR Lipoprotein subclasses (including composition)	Lipoprotein subclasses composition	23573	Total Lipids in Small HDL	S_HDL_L	KHK	2	27086747	27100772	enhancer_DHS	5008	124141	2.77516e-12	1.31929e-11	0.00852656	0.00438026	0.000115817	8.66651e-05	1.37571e-11	1.37571e-11
NMR metabolomics	NMR Lipoprotein subclasses (including composition)	Lipoprotein subclasses composition	23573	Total Lipids in Small HDL	S_HDL_L	APOB	2	21001429	21044073	enhancer_DHS	1983	62330	2.79055e-07	1.2791e-08	0.477413	0.553876	1.30554e-10	1.0083e-10	3.39767e-10	3.39767e-10
NMR metabolomics	NMR Lipoprotein subclasses (including composition)	Lipoprotein subclasses composition	23573	Total Lipids in Small HDL	S_HDL_L	CENPA	2	26764289	26801067	enhancer_DHS	2026	47795	1.18873e-10	1.95918e-10	0.434334	0.459263	4.28758e-05	3.31166e-05	4.43901e-10	4.43901e-10
NMR metabolomics	NMR Lipoprotein subclasses (including composition)	Lipoprotein subclasses composition	23573	Total Lipids in Small HDL	S_HDL_L	NRBP1	2	27427790	27442259	enhancer_DHS	1149	37368	2.17189e-10	1.56799e-09	0.462835	0.27409	1.48181e-06	1.43365e-06	1.14429e-09	1.14429e-09
NMR metabolomics	NMR Lipoprotein subclasses (including composition)	Lipoprotein subclasses composition	23573	Total Lipids in Small HDL	S_HDL_L	FOSL2	2	28392448	28417312	enhancer_DHS	7857	219153	7.61651e-09	8.67665e-09	0.104853	0.0825732	0.000710704	0.000599857	2.4336e-08	2.4336e-08
NMR metabolomics	NMR Lipoprotein subclasses (including composition)	Lipoprotein subclasses composition	23573	Total Lipids in Small HDL	S_HDL_L	MRPL33	2	27771717	27988087	enhancer_DHS	2588	69688	1.16888e-08	7.91976e-09	0.261409	0.231923	0.000583032	0.000569891	2.83257e-08	2.83257e-08
NMR metabolomics	NMR Lipoprotein subclasses (including composition)	Lipoprotein subclasses composition	23573	Total Lipids in Small HDL	S_HDL_L	DPYSL5	2	26847747	26950351	enhancer_DHS	1050	28881	8.87768e-09	1.61558e-08	0.0768589	0.0559517	5.81023e-06	4.70161e-06	3.43006e-08	3.43006e-08
NMR metabolomics	NMR Lipoprotein subclasses (including composition)	Lipoprotein subclasses composition	23573	Total Lipids in Small HDL	S_HDL_L	GPN1	2	27628247	27651508	enhancer_DHS	1736	48728	8.95378e-09	4.09306e-08	0.075758	0.0448069	8.30507e-05	6.21084e-05	4.40709e-08	4.40709e-08
NMR metabolomics	NMR Lipoprotein subclasses (including composition)	Lipoprotein subclasses composition	23573	Total Lipids in Small HDL	S_HDL_L	GTF3C2	2	27325849	27357034	enhancer_DHS	835	19689	1.5278e-08	3.3696e-08	0.713864	0.77681	2.3144e-05	2.05544e-05	6.30104e-08	6.30104e-08
NMR metabolomics	NMR Lipoprotein subclasses (including composition)	Lipoprotein subclasses composition	23573	Total Lipids in Small HDL	S_HDL_L	FNDC4	2	27491883	27495245	enhancer_DHS	4451	120648	1.98197e-08	2.67397e-08	0.246681	0.244906	0.000121406	0.000104999	6.82826e-08	6.82826e-08
NMR metabolomics	NMR Lipoprotein subclasses (including composition)	Lipoprotein subclasses composition	23573	Total Lipids in Small HDL	S_HDL_L	RBKS	2	27781364	27891098	enhancer_DHS	999	31566.2	2.44905e-06	5.94575e-06	4.69419e-08	1.66029e-08	0.0041649	0.00385459	7.30722e-08	7.30722e-08
NMR metabolomics	NMR Lipoprotein subclasses (including composition)	Lipoprotein subclasses composition	23573	Total Lipids in Small HDL	S_HDL_L	ZNF513	2	27377231	27380790	enhancer_DHS	847	19287	2.33861e-08	1.38077e-07	0.0153294	0.0110044	7.83267e-05	7.60884e-05	1.19931e-07	1.19931e-07
NMR metabolomics	NMR Lipoprotein subclasses (including composition)	Lipoprotein subclasses composition	23573	Total Lipids in Small HDL	S_HDL_L	BAZ1B	7	73440398	73522278	enhancer_DHS	1391	34239	7.82761e-10	6.97561e-10	0.00403834	0.00131443	5.91775e-09	4.24763e-09	1.92585e-09	1.92585e-09
NMR metabolomics	NMR Lipoprotein subclasses (including composition)	Lipoprotein subclasses composition	23573	Total Lipids in Small HDL	S_HDL_L	MLXIPL	7	73593194	73624543	enhancer_DHS	2065	47336.1	2.84727e-08	6.83511e-08	0.763196	0.601341	0.000101333	7.74987e-05	1.20544e-07	1.20544e-07
NMR metabolomics	NMR Lipoprotein subclasses (including composition)	Lipoprotein subclasses composition	23573	Total Lipids in Small HDL	S_HDL_L	APOA1	11	116835751	116837950	enhancer_DHS	6645	136741	2.47991e-45	1.02102e-35	0.51295	0.400971	4.55705e-98	4.86741e-98	1.41214e-97	1.41214e-97
NMR metabolomics	NMR Lipoprotein subclasses (including composition)	Lipoprotein subclasses composition	23573	Total Lipids in Small HDL	S_HDL_L	SIK3	11	116843402	117098437	enhancer_DHS	2542	66551	3.28318e-13	3.67857e-12	0.968773	0.897931	1.82367e-05	1.53647e-05	1.80855e-12	1.80855e-12
NMR metabolomics	NMR Lipoprotein subclasses (including composition)	Lipoprotein subclasses composition	23573	Total Lipids in Small HDL	S_HDL_L	TAGLN	11	117199321	117204782	enhancer_DHS	2023	58185	5.93681e-11	1.68907e-10	0.0139986	0.0100837	6.25752e-06	5.0487e-06	2.63564e-10	2.63564e-10
NMR metabolomics	NMR Lipoprotein subclasses (including composition)	Lipoprotein subclasses composition	23573	Total Lipids in Small HDL	S_HDL_L	RNF214	11	117232625	117286445	enhancer_DHS	1326	30055	4.04262e-09	8.6107e-09	7.57382e-09	1.98371e-09	3.74891e-06	2.87137e-06	5.99848e-09	5.99848e-09
NMR metabolomics	NMR Lipoprotein subclasses (including composition)	Lipoprotein subclasses composition	23573	Total Lipids in Small HDL	S_HDL_L	SIDT2	11	117178733	117197445	enhancer_DHS	1254	27162	7.70878e-09	2.74345e-08	0.000394051	0.000180363	1.60809e-05	1.23959e-05	3.60742e-08	3.60742e-08
NMR metabolomics	NMR Lipoprotein subclasses (including composition)	Lipoprotein subclasses composition	23573	Total Lipids in Small HDL	S_HDL_L	PAFAH1B2	11	117144267	117176894	enhancer_DHS	1050	31730	1.03197e-08	1.54628e-08	0.97606	0.969279	5.10421e-06	4.16335e-06	3.70349e-08	3.70349e-08
NMR metabolomics	NMR Lipoprotein subclasses (including composition)	Lipoprotein subclasses composition	23573	Total Lipids in Small HDL	S_HDL_L	LCAT	16	67939750	67944131	enhancer_DHS	812	18998	0.00451025	0.0107621	0.085222	0.105395	9.7314e-13	1.06747e-12	3.05445e-12	3.05445e-12
NMR metabolomics	NMR Lipoprotein subclasses (including composition)	Lipoprotein subclasses composition	23573	Total Lipids in Small HDL	S_HDL_L	ELP5	17	7251416	7259940	enhancer_DHS	2345	56084.9	3.81236e-55	1.20937e-46	0.00623377	0.00313566	5.21995e-79	4.7238e-79	1.48785e-78	1.48785e-78
NMR metabolomics	NMR Lipoprotein subclasses (including composition)	Lipoprotein subclasses composition	23573	Total Lipids in Small HDL	S_HDL_L	DYM	18	49041474	49461347	enhancer_DHS	4222	130016	6.7575e-36	1.73724e-39	0.12446	0.0721366	1.66682e-69	1.25981e-69	4.30503e-69	4.30503e-69
NMR metabolomics	NMR Lipoprotein subclasses (including composition)	Lipoprotein subclasses composition	23573	Total Lipids in Small HDL	S_HDL_L	LIPG	18	49560699	49599182	enhancer_DHS	5200	120949	5.76385e-09	3.43678e-08	0.503012	0.397736	6.23008e-09	6.4896e-09	1.1601e-08	1.1601e-08
NMR metabolomics	NMR Lipoprotein subclasses (including composition)	Lipoprotein subclasses composition	23573	Total Lipids in Small HDL	S_HDL_L	NDUFA13	19	19515736	19529054	enhancer_DHS	5010	133632	5.36004e-08	2.94754e-09	0.0963911	0.0846281	4.87811e-09	4.29909e-09	7.54216e-09	7.54216e-09
NMR metabolomics	NMR Lipoprotein subclasses (including composition)	Lipoprotein subclasses composition	23573	Total Lipids in Small HDL	S_HDL_L	PLTP	20	45898621	45912155	enhancer_DHS	1667	46691	1.34151e-70	1.59194e-69	4.50055e-10	6.07568e-12	4.87605e-71	3.78481e-71	1.09067e-70	1.09067e-70
NMR metabolomics	NMR Lipoprotein subclasses (including composition)	Lipoprotein subclasses composition	23573	Total Lipids in Small HDL	S_HDL_L	WFDC3	20	45747944	45791932	enhancer_DHS	3603	116069	6.59771e-46	2.93339e-53	9.87007e-05	2.76659e-05	1.70962e-62	1.27336e-62	4.37875e-62	4.37875e-62
NMR metabolomics	NMR Lipoprotein subclasses (including composition)	Lipoprotein subclasses composition	23573	Total Lipids in Small HDL	S_HDL_L	ZNF335	20	45948653	45972172	enhancer_DHS	1697	62775	4.17095e-48	1.09593e-50	0.363541	0.226623	1.77358e-24	1.3737e-24	6.55832e-50	6.55832e-50
NMR metabolomics	NMR Lipoprotein subclasses (including composition)	Lipoprotein subclasses composition	23573	Total Lipids in Small HDL	S_HDL_L	NEURL2	20	45888625	45891287	enhancer_DHS	812	30705	5.54489e-27	5.24402e-25	8.42215e-05	4.71943e-05	1.22564e-20	1.09796e-20	3.29212e-26	3.29212e-26
NMR metabolomics	NMR Lipoprotein subclasses (including composition)	Lipoprotein subclasses composition	23573	Total Lipids in Small HDL	S_HDL_L	PCIF1	20	45934628	45948023	enhancer_DHS	1291	43609	1.24874e-18	1.88639e-17	0.00831911	0.00897587	1.52146e-08	1.44408e-08	7.02727e-18	7.02727e-18
NMR metabolomics	NMR Lipoprotein subclasses (including composition)	Lipoprotein subclasses composition	23573	Total Lipids in Small HDL	S_HDL_L	SNX21	20	45833810	45843275	enhancer_DHS	715	11873	1.40471e-10	1.59873e-10	0.00620058	0.0042904	6.27793e-07	5.72132e-07	4.48524e-10	4.48524e-10
NMR metabolomics	NMR Lipoprotein subclasses (including composition)	Lipoprotein subclasses composition	23573	Total Lipids in Small HDL	S_HDL_L	GTF3C2-AS1	2	27335542	27337823	ncRNA	658	16152	9.80801e-11	9.1893e-10	1.83973e-05	2.68323e-06	1.31378e-06	1.35488e-06	5.31637e-10	5.31637e-10
NMR metabolomics	NMR Lipoprotein subclasses (including composition)	Lipoprotein subclasses composition	23573	Total Lipids in Small HDL	S_HDL_L	CCND2-AS1	12	4248765	4249175	ncRNA	1043	28056	6.41328e-09	4.32542e-09	0.0527046	0.0296535	2.39975e-08	1.86041e-08	1.24342e-08	1.24342e-08
NMR metabolomics	NMR Lipoprotein subclasses (including composition)	Lipoprotein subclasses	23574	Phospholipids in Small HDL	S_HDL_PL	SLC5A6	2	27199587	27212958	UTR	532	10660	1.53659e-10	3.11559e-10	3.26617e-06	4.69747e-07	7.43263e-09	6.1108e-09	5.98911e-10	5.98911e-10
NMR metabolomics	NMR Lipoprotein subclasses (including composition)	Lipoprotein subclasses	23574	Phospholipids in Small HDL	S_HDL_PL	GCKR	2	27496842	27523684	UTR	142	5817	4.47966e-07	4.87988e-07	1.04472e-08	7.00781e-09	1.049e-06	9.31128e-07	2.45172e-08	2.45172e-08
NMR metabolomics	NMR Lipoprotein subclasses (including composition)	Lipoprotein subclasses	23574	Phospholipids in Small HDL	S_HDL_PL	SNX17	2	27370496	27377533	UTR	493	13909	2.08761e-08	3.08133e-08	0.726905	0.749548	3.07415e-05	2.72956e-05	7.46043e-08	7.46043e-08
NMR metabolomics	NMR Lipoprotein subclasses (including composition)	Lipoprotein subclasses	23574	Phospholipids in Small HDL	S_HDL_PL	TCF23	2	27149004	27156974	UTR	1060	23490	3.2094e-08	3.95223e-08	0.133565	0.0572262	4.31417e-07	3.08426e-07	9.67416e-08	9.67416e-08
NMR metabolomics	NMR Lipoprotein subclasses (including composition)	Lipoprotein subclasses	23574	Phospholipids in Small HDL	S_HDL_PL	TMEM214	2	27032910	27041695	UTR	263	3202	1.44219e-07	1.42082e-07	0.00187172	0.00151981	3.77366e-07	3.60467e-07	3.09319e-07	3.09319e-07
NMR metabolomics	NMR Lipoprotein subclasses (including composition)	Lipoprotein subclasses	23574	Phospholipids in Small HDL	S_HDL_PL	MLXIPL	7	73593194	73624543	UTR	262	5155	4.29548e-08	4.14643e-08	0.000129755	6.24051e-05	6.86904e-08	6.25742e-08	7.69623e-08	7.69623e-08
NMR metabolomics	NMR Lipoprotein subclasses (including composition)	Lipoprotein subclasses	23574	Phospholipids in Small HDL	S_HDL_PL	ZPR1	11	116773799	116788050	UTR	1111	23828	3.5296e-19	3.52434e-19	2.56475e-05	1.66726e-06	2.51965e-18	1.83832e-18	9.07516e-19	9.07516e-19
NMR metabolomics	NMR Lipoprotein subclasses (including composition)	Lipoprotein subclasses	23574	Phospholipids in Small HDL	S_HDL_PL	FRMD5	15	43870761	44195252	UTR	1162	43778	0.000584045	0.000979646	0.0558048	0.0560215	1.07599e-07	9.97051e-08	3.10461e-07	3.10461e-07
NMR metabolomics	NMR Lipoprotein subclasses (including composition)	Lipoprotein subclasses	23574	Phospholipids in Small HDL	S_HDL_PL	LCAT	16	67939750	67944131	UTR	232	4007	0.00217239	0.00354994	0.00128066	0.00140389	1.52404e-09	1.5858e-09	4.66292e-09	4.66292e-09
NMR metabolomics	NMR Lipoprotein subclasses (including composition)	Lipoprotein subclasses	23574	Phospholipids in Small HDL	S_HDL_PL	THAP11	16	67842082	67844195	UTR	413	8715	0.0242211	0.0437762	0.0968667	0.0962411	3.6849e-09	4.20335e-09	1.17813e-08	1.17813e-08
NMR metabolomics	NMR Lipoprotein subclasses (including composition)	Lipoprotein subclasses	23574	Phospholipids in Small HDL	S_HDL_PL	EIF5A	17	7306999	7312463	UTR	559	22787	1.276e-15	3.3808e-12	0.00138027	0.0014905	3.42625e-32	3.51034e-32	1.04034e-31	1.04034e-31
NMR metabolomics	NMR Lipoprotein subclasses (including composition)	Lipoprotein subclasses	23574	Phospholipids in Small HDL	S_HDL_PL	LIPG	18	49560699	49599182	UTR	2602	76297	1.17301e-16	3.74986e-17	0.394611	0.393152	1.66477e-12	1.29308e-12	1.82448e-16	1.82448e-16
NMR metabolomics	NMR Lipoprotein subclasses (including composition)	Lipoprotein subclasses	23574	Phospholipids in Small HDL	S_HDL_PL	GATAD2A	19	19385826	19508931	UTR	1744	59268	6.73807e-09	7.30782e-09	0.123444	0.073841	2.90371e-07	2.57297e-07	2.05072e-08	2.05072e-08
NMR metabolomics	NMR Lipoprotein subclasses (including composition)	Lipoprotein subclasses	23574	Phospholipids in Small HDL	S_HDL_PL	SLC12A5	20	46021690	46060152	UTR	826	24347	1.79751e-09	1.42399e-08	0.0387891	0.0373235	1.18817e-06	1.138e-06	9.55004e-09	9.55004e-09
NMR metabolomics	NMR Lipoprotein subclasses (including composition)	Lipoprotein subclasses	23574	Phospholipids in Small HDL	S_HDL_PL	FNDC4	2	27491883	27495245	upstream	322	17979	1.39804e-10	5.59631e-10	0.00914752	0.00476022	3.38505e-06	3.09359e-06	6.71112e-10	6.71112e-10
NMR metabolomics	NMR Lipoprotein subclasses (including composition)	Lipoprotein subclasses	23574	Phospholipids in Small HDL	S_HDL_PL	NRBP1	2	27427790	27442259	upstream	266	9173.11	7.72694e-08	1.05371e-07	0.00910797	0.00412342	1.68469e-06	1.43469e-06	2.5292e-07	2.5292e-07
NMR metabolomics	NMR Lipoprotein subclasses (including composition)	Lipoprotein subclasses	23574	Phospholipids in Small HDL	S_HDL_PL	VPS37D	7	73667825	73672112	upstream	340	11848	2.25568e-10	6.50099e-10	3.08374e-07	3.98095e-08	3.66942e-07	3.02175e-07	9.9902e-10	9.9902e-10
NMR metabolomics	NMR Lipoprotein subclasses (including composition)	Lipoprotein subclasses	23574	Phospholipids in Small HDL	S_HDL_PL	TAGLN	11	117199321	117204782	upstream	288	9776	1.86331e-09	4.0976e-09	5.30374e-08	1.84863e-08	2.92778e-07	2.4611e-07	6.96742e-09	6.96742e-09
NMR metabolomics	NMR Lipoprotein subclasses (including composition)	Lipoprotein subclasses	23574	Phospholipids in Small HDL	S_HDL_PL	PLTP	20	45898621	45912155	upstream	296	10822	1.94376e-62	2.38048e-61	1.47022e-27	2.58267e-32	5.0424e-58	4.17892e-58	1.07813e-61	1.07813e-61
NMR metabolomics	NMR Lipoprotein subclasses (including composition)	Lipoprotein subclasses	23574	Phospholipids in Small HDL	S_HDL_PL	NCOA5	20	46060985	46089952	upstream	316	14547	7.00724e-14	8.43193e-11	0.137958	0.154872	1.12318e-23	1.21003e-23	3.49496e-23	3.49496e-23
NMR metabolomics	NMR Lipoprotein subclasses (including composition)	Lipoprotein subclasses	23574	Phospholipids in Small HDL	S_HDL_PL	DNAJC30	7	73680969	73683453	downstream	255	9538	1.97322e-08	2.19706e-08	0.0014309	0.00054655	8.85639e-08	7.50803e-08	4.9666e-08	4.9666e-08
NMR metabolomics	NMR Lipoprotein subclasses (including composition)	Lipoprotein subclasses	23574	Phospholipids in Small HDL	S_HDL_PL	APOA5	11	116789367	116792420	downstream	80	5085	1.77118e-08	1.81117e-08	8.57183e-07	3.48645e-07	2.21697e-08	2.0755e-08	2.87088e-08	2.87088e-08
NMR metabolomics	NMR Lipoprotein subclasses (including composition)	Lipoprotein subclasses	23574	Phospholipids in Small HDL	S_HDL_PL	ASGR2	17	7101322	7115700	downstream	353	11818	2.62341e-50	2.5725e-50	1.31455e-12	1.96601e-15	9.64371e-50	8.05007e-50	6.01307e-50	6.01307e-50
NMR metabolomics	NMR Lipoprotein subclasses (including composition)	Lipoprotein subclasses	23574	Phospholipids in Small HDL	S_HDL_PL	BCAM	19	44809059	44821421	downstream	322	13065	1.22758e-08	7.21991e-09	0.0936132	0.0632039	2.73573e-08	2.39116e-08	2.01112e-08	2.01112e-08
NMR metabolomics	NMR Lipoprotein subclasses (including composition)	Lipoprotein subclasses	23574	Phospholipids in Small HDL	S_HDL_PL	WFDC6	20	45534196	45539495	downstream	251	8747	4.17814e-11	4.48712e-11	2.11941e-05	6.07305e-06	1.71368e-10	1.47642e-10	1.01991e-10	1.01991e-10
NMR metabolomics	NMR Lipoprotein subclasses (including composition)	Lipoprotein subclasses	23574	Phospholipids in Small HDL	S_HDL_PL	EPPIN-WFDC6	20	45536986	45547426	downstream	251	8747	4.17814e-11	4.48712e-11	2.11941e-05	6.07305e-06	1.71368e-10	1.47642e-10	1.01991e-10	1.01991e-10
NMR metabolomics	NMR Lipoprotein subclasses (including composition)	Lipoprotein subclasses	23574	Phospholipids in Small HDL	S_HDL_PL	ANGPTL3	1	62597487	62606159	promoter_CAGE	140	6769	3.43144e-07	1.95047e-05	1.93566e-10	2.45347e-08	4.60873e-46	5.80471e-46	1.54141e-45	1.54141e-45
NMR metabolomics	NMR Lipoprotein subclasses (including composition)	Lipoprotein subclasses	23574	Phospholipids in Small HDL	S_HDL_PL	APOA2	1	161222292	161223631	promoter_CAGE	227	11583	1.1048e-06	1.8815e-06	3.10191e-08	2.10132e-08	0.000470545	0.000437572	7.38294e-08	7.38294e-08
NMR metabolomics	NMR Lipoprotein subclasses (including composition)	Lipoprotein subclasses	23574	Phospholipids in Small HDL	S_HDL_PL	IFT172	2	27444371	27489789	promoter_CAGE	109	9815	4.35193e-09	6.72581e-09	0.355754	0.279767	2.40447e-06	2.16538e-06	1.58169e-08	1.58169e-08
NMR metabolomics	NMR Lipoprotein subclasses (including composition)	Lipoprotein subclasses	23574	Phospholipids in Small HDL	S_HDL_PL	SNX17	2	27370496	27377533	promoter_CAGE	245	16237	3.40585e-09	1.88354e-08	0.043931	0.0258982	3.18029e-05	3.24774e-05	1.73027e-08	1.73027e-08
NMR metabolomics	NMR Lipoprotein subclasses (including composition)	Lipoprotein subclasses	23574	Phospholipids in Small HDL	S_HDL_PL	SLC30A3	2	27253684	27275817	promoter_CAGE	53	4759	2.00837e-08	1.99465e-08	8.68725e-07	3.76298e-07	2.21103e-08	2.09434e-08	3.05018e-08	3.05018e-08
NMR metabolomics	NMR Lipoprotein subclasses (including composition)	Lipoprotein subclasses	23574	Phospholipids in Small HDL	S_HDL_PL	APOA1	11	116835751	116837950	promoter_CAGE	420	9005	8.51536e-28	1.08776e-21	1.13858e-11	6.51568e-12	3.87717e-105	4.4405e-105	1.24193e-104	1.24193e-104
NMR metabolomics	NMR Lipoprotein subclasses (including composition)	Lipoprotein subclasses	23574	Phospholipids in Small HDL	S_HDL_PL	TAGLN	11	117199321	117204782	promoter_CAGE	340	19771	1.51424e-10	3.73153e-10	2.78625e-05	3.03142e-05	5.86383e-07	5.10044e-07	6.46024e-10	6.46024e-10
NMR metabolomics	NMR Lipoprotein subclasses (including composition)	Lipoprotein subclasses	23574	Phospholipids in Small HDL	S_HDL_PL	EIF5A	17	7306999	7312463	promoter_CAGE	766	16540	9.66814e-24	3.59445e-22	0.0176325	0.0124437	2.58885e-32	2.44518e-32	7.54491e-32	7.54491e-32
NMR metabolomics	NMR Lipoprotein subclasses (including composition)	Lipoprotein subclasses	23574	Phospholipids in Small HDL	S_HDL_PL	PLTP	20	45898621	45912155	promoter_CAGE	358	15081	1.11319e-68	3.41736e-67	7.31405e-19	9.78477e-21	6.78359e-58	5.87762e-58	6.46842e-68	6.46842e-68
NMR metabolomics	NMR Lipoprotein subclasses (including composition)	Lipoprotein subclasses	23574	Phospholipids in Small HDL	S_HDL_PL	ZNF335	20	45948653	45972172	promoter_CAGE	388	13539	1.84863e-21	3.71798e-21	0.121285	0.0475403	3.87939e-18	3.23681e-18	7.40309e-21	7.40309e-21
NMR metabolomics	NMR Lipoprotein subclasses (including composition)	Lipoprotein subclasses	23574	Phospholipids in Small HDL	S_HDL_PL	ACOT8	20	45841721	45857406	promoter_CAGE	127	5348	1.8923e-10	1.918e-10	0.00300523	0.00164349	6.84324e-10	6.47254e-10	4.44292e-10	4.44292e-10
NMR metabolomics	NMR Lipoprotein subclasses (including composition)	Lipoprotein subclasses	23574	Phospholipids in Small HDL	S_HDL_PL	PCIF1	20	45934628	45948023	promoter_CAGE	217	6389	1.96659e-08	1.99875e-08	9.73278e-06	4.61049e-06	5.95859e-08	5.32159e-08	4.38679e-08	4.38679e-08
NMR metabolomics	NMR Lipoprotein subclasses (including composition)	Lipoprotein subclasses	23574	Phospholipids in Small HDL	S_HDL_PL	PIGT	20	45416067	45456934	promoter_CAGE	792	15532	1.17222e-08	5.10616e-08	0.40927	0.443362	9.26946e-07	8.83685e-07	5.6021e-08	5.6021e-08
NMR metabolomics	NMR Lipoprotein subclasses (including composition)	Lipoprotein subclasses	23574	Phospholipids in Small HDL	S_HDL_PL	CTSA	20	45890144	45898820	promoter_CAGE	398	13261	3.39388e-07	7.49842e-07	0.00905492	0.00790896	7.95602e-08	7.27651e-08	1.96128e-07	1.96128e-07
NMR metabolomics	NMR Lipoprotein subclasses (including composition)	Lipoprotein subclasses	23574	Phospholipids in Small HDL	S_HDL_PL	ANGPTL3	1	62597487	62606159	promoter_DHS	162	3997	4.68291e-08	4.72899e-07	0.000196466	0.000315239	4.5704e-27	4.99386e-27	1.43183e-26	1.43183e-26
NMR metabolomics	NMR Lipoprotein subclasses (including composition)	Lipoprotein subclasses	23574	Phospholipids in Small HDL	S_HDL_PL	APOA2	1	161222292	161223631	promoter_DHS	218	6050	0.000103819	0.000130121	9.75112e-08	1.18312e-07	0.000349438	0.000316442	3.20328e-07	3.20328e-07
NMR metabolomics	NMR Lipoprotein subclasses (including composition)	Lipoprotein subclasses	23574	Phospholipids in Small HDL	S_HDL_PL	ATRAID	2	27212027	27217178	promoter_DHS	574	20238	4.30731e-14	1.18641e-13	0.0782064	0.0733844	2.46967e-07	2.26647e-07	1.89626e-13	1.89626e-13
NMR metabolomics	NMR Lipoprotein subclasses (including composition)	Lipoprotein subclasses	23574	Phospholipids in Small HDL	S_HDL_PL	NRBP1	2	27427790	27442259	promoter_DHS	1182	32722	9.50083e-14	1.66456e-12	0.933658	0.773994	5.26001e-06	4.92485e-06	5.39679e-13	5.39679e-13
NMR metabolomics	NMR Lipoprotein subclasses (including composition)	Lipoprotein subclasses	23574	Phospholipids in Small HDL	S_HDL_PL	CCDC121	2	27625639	27629012	promoter_DHS	198	10191	1.29696e-07	4.17275e-07	5.04873e-10	3.00705e-10	2.69068e-05	2.30302e-05	1.12858e-09	1.12858e-09
NMR metabolomics	NMR Lipoprotein subclasses (including composition)	Lipoprotein subclasses	23574	Phospholipids in Small HDL	S_HDL_PL	CAD	2	27217390	27243943	promoter_DHS	691	25595	1.65584e-09	2.64384e-09	0.0207594	0.0209314	3.7204e-05	3.11067e-05	6.10862e-09	6.10862e-09
NMR metabolomics	NMR Lipoprotein subclasses (including composition)	Lipoprotein subclasses	23574	Phospholipids in Small HDL	S_HDL_PL	MRPL33	2	27771717	27988087	promoter_DHS	717	23345	1.71242e-09	9.06619e-09	0.982946	0.928361	0.000516198	0.000465461	8.64213e-09	8.64213e-09
NMR metabolomics	NMR Lipoprotein subclasses (including composition)	Lipoprotein subclasses	23574	Phospholipids in Small HDL	S_HDL_PL	IFT172	2	27444371	27489789	promoter_DHS	219	10373	4.06545e-09	6.42864e-09	0.336219	0.264879	2.51101e-06	2.23564e-06	1.49115e-08	1.49115e-08
NMR metabolomics	NMR Lipoprotein subclasses (including composition)	Lipoprotein subclasses	23574	Phospholipids in Small HDL	S_HDL_PL	ZNF513	2	27377231	27380790	promoter_DHS	833	16966	8.20512e-09	2.33024e-08	0.136263	0.103201	9.61576e-05	8.84802e-05	3.64054e-08	3.64054e-08
NMR metabolomics	NMR Lipoprotein subclasses (including composition)	Lipoprotein subclasses	23574	Phospholipids in Small HDL	S_HDL_PL	DPYSL5	2	26847747	26950351	promoter_DHS	931	20635	3.07315e-08	5.26215e-08	0.0269888	0.0159807	8.81319e-06	7.08386e-06	1.15834e-07	1.15834e-07
NMR metabolomics	NMR Lipoprotein subclasses (including composition)	Lipoprotein subclasses	23574	Phospholipids in Small HDL	S_HDL_PL	DNAJC5G	2	27275421	27281499	promoter_DHS	537	17751	3.29375e-08	5.53434e-08	0.417406	0.287897	4.93062e-06	3.96495e-06	1.22738e-07	1.22738e-07
NMR metabolomics	NMR Lipoprotein subclasses (including composition)	Lipoprotein subclasses	23574	Phospholipids in Small HDL	S_HDL_PL	BAZ1B	7	73440398	73522278	promoter_DHS	1134	26570	2.00796e-09	1.56782e-09	0.00956883	0.00340079	7.10368e-09	5.21796e-09	4.08646e-09	4.08646e-09
NMR metabolomics	NMR Lipoprotein subclasses (including composition)	Lipoprotein subclasses	23574	Phospholipids in Small HDL	S_HDL_PL	MLXIPL	7	73593194	73624543	promoter_DHS	779	21412.6	3.1156e-08	5.76077e-08	0.00053669	0.000218556	2.62178e-05	2.3254e-05	1.21107e-07	1.21107e-07
NMR metabolomics	NMR Lipoprotein subclasses (including composition)	Lipoprotein subclasses	23574	Phospholipids in Small HDL	S_HDL_PL	APOA1	11	116835751	116837950	promoter_DHS	1039	18525	1.30557e-28	2.56772e-22	2.37218e-07	7.72011e-08	8.34711e-105	8.93989e-105	2.59e-104	2.59e-104
NMR metabolomics	NMR Lipoprotein subclasses (including composition)	Lipoprotein subclasses	23574	Phospholipids in Small HDL	S_HDL_PL	TAGLN	11	117199321	117204782	promoter_DHS	798	23809	1.44102e-09	3.08276e-09	0.000236745	0.000117419	7.30146e-07	5.9427e-07	5.87428e-09	5.87428e-09
NMR metabolomics	NMR Lipoprotein subclasses (including composition)	Lipoprotein subclasses	23574	Phospholipids in Small HDL	S_HDL_PL	PAFAH1B2	11	117144267	117176894	promoter_DHS	1171	32630	8.54505e-09	1.22996e-08	0.989454	0.999026	9.7586e-06	7.93014e-06	3.02179e-08	3.02179e-08
NMR metabolomics	NMR Lipoprotein subclasses (including composition)	Lipoprotein subclasses	23574	Phospholipids in Small HDL	S_HDL_PL	APOA5	11	116789367	116792420	promoter_DHS	581	16809	1.60761e-08	1.58494e-08	0.312254	0.174483	8.33368e-08	6.60225e-08	3.93588e-08	3.93588e-08
NMR metabolomics	NMR Lipoprotein subclasses (including composition)	Lipoprotein subclasses	23574	Phospholipids in Small HDL	S_HDL_PL	LCAT	16	67939750	67944131	promoter_DHS	580	7542	0.00166319	0.00263734	0.0858743	0.08776	2.77532e-09	2.79153e-09	8.3502e-09	8.3502e-09
NMR metabolomics	NMR Lipoprotein subclasses (including composition)	Lipoprotein subclasses	23574	Phospholipids in Small HDL	S_HDL_PL	RELB	19	45001430	45038198	promoter_DHS	671	12643	1.09633e-10	1.07635e-10	0.000182522	0.000121453	1.03384e-09	9.36919e-10	2.93448e-10	2.93448e-10
NMR metabolomics	NMR Lipoprotein subclasses (including composition)	Lipoprotein subclasses	23574	Phospholipids in Small HDL	S_HDL_PL	PLTP	20	45898621	45912155	promoter_DHS	749	25300	1.64561e-69	6.80281e-68	2.04542e-06	9.29221e-08	1.18913e-57	9.73044e-58	9.64048e-69	9.64048e-69
NMR metabolomics	NMR Lipoprotein subclasses (including composition)	Lipoprotein subclasses	23574	Phospholipids in Small HDL	S_HDL_PL	ZNF335	20	45948653	45972172	promoter_DHS	1405	49707	5.52944e-54	7.69516e-50	9.36149e-05	6.62324e-06	1.0493e-19	8.15552e-20	3.31742e-53	3.31742e-53
NMR metabolomics	NMR Lipoprotein subclasses (including composition)	Lipoprotein subclasses	23574	Phospholipids in Small HDL	S_HDL_PL	NEURL2	20	45888625	45891287	promoter_DHS	259	6011	9.11555e-18	9.21927e-18	2.76007e-12	1.36916e-13	1.22983e-17	1.11319e-17	1.54114e-17	1.54114e-17
NMR metabolomics	NMR Lipoprotein subclasses (including composition)	Lipoprotein subclasses	23574	Phospholipids in Small HDL	S_HDL_PL	SLC12A5	20	46021690	46060152	promoter_DHS	683	28239	1.37762e-09	5.09804e-09	0.0129989	0.0119916	2.10565e-05	1.69514e-05	6.50655e-09	6.50655e-09
NMR metabolomics	NMR Lipoprotein subclasses (including composition)	Lipoprotein subclasses	23574	Phospholipids in Small HDL	S_HDL_PL	PCIF1	20	45934628	45948023	promoter_DHS	387	19532	6.50478e-09	9.05683e-08	1.25742e-06	2.3678e-06	1.73554e-07	1.67698e-07	3.37615e-08	3.37615e-08
NMR metabolomics	NMR Lipoprotein subclasses (including composition)	Lipoprotein subclasses	23574	Phospholipids in Small HDL	S_HDL_PL	UBE2C	20	45812576	45816957	promoter_DHS	461	10306	2.06242e-08	2.25085e-08	0.00481572	0.00229298	1.31368e-07	1.11249e-07	5.47865e-08	5.47865e-08
NMR metabolomics	NMR Lipoprotein subclasses (including composition)	Lipoprotein subclasses	23574	Phospholipids in Small HDL	S_HDL_PL	SNX21	20	45833810	45843275	promoter_DHS	508	9875	5.18957e-08	5.49564e-08	0.00121795	0.000896997	2.38629e-05	2.19302e-05	1.59765e-07	1.59765e-07
NMR metabolomics	NMR Lipoprotein subclasses (including composition)	Lipoprotein subclasses	23574	Phospholipids in Small HDL	S_HDL_PL	TOMM40L	1	161225939	161230744	enhancer_CAGE	302	12189	1.52627e-06	2.3643e-06	2.11491e-09	1.62981e-09	0.000493324	0.000453605	5.51731e-09	5.51731e-09
NMR metabolomics	NMR Lipoprotein subclasses (including composition)	Lipoprotein subclasses	23574	Phospholipids in Small HDL	S_HDL_PL	IFT172	2	27444371	27489789	enhancer_CAGE	565	14995	2.41407e-09	4.46284e-09	0.00732764	0.00717912	3.85225e-06	3.1395e-06	9.3913e-09	9.3913e-09
NMR metabolomics	NMR Lipoprotein subclasses (including composition)	Lipoprotein subclasses	23574	Phospholipids in Small HDL	S_HDL_PL	AGBL5	2	27042364	27070622	enhancer_CAGE	143	2414	1.33154e-07	1.32068e-07	0.0154006	0.0125585	3.0101e-07	2.89334e-07	2.74469e-07	2.74469e-07
NMR metabolomics	NMR Lipoprotein subclasses (including composition)	Lipoprotein subclasses	23574	Phospholipids in Small HDL	S_HDL_PL	APOA1	11	116835751	116837950	enhancer_CAGE	1092	27192	4.85989e-28	7.43645e-22	0.00143407	0.000603374	1.25199e-104	1.35915e-104	3.91012e-104	3.91012e-104
NMR metabolomics	NMR Lipoprotein subclasses (including composition)	Lipoprotein subclasses	23574	Phospholipids in Small HDL	S_HDL_PL	TAGLN	11	117199321	117204782	enhancer_CAGE	924	33984	5.41712e-12	2.24324e-11	0.00269664	0.00249831	1.02411e-06	8.59607e-07	2.61804e-11	2.61804e-11
NMR metabolomics	NMR Lipoprotein subclasses (including composition)	Lipoprotein subclasses	23574	Phospholipids in Small HDL	S_HDL_PL	ELP5	17	7251416	7259940	enhancer_CAGE	1110	30700.1	3.51266e-37	1.42595e-31	3.10334e-05	1.04271e-05	3.63655e-54	3.32724e-54	1.04251e-53	1.04251e-53
NMR metabolomics	NMR Lipoprotein subclasses (including composition)	Lipoprotein subclasses	23574	Phospholipids in Small HDL	S_HDL_PL	EIF5A	17	7306999	7312463	enhancer_CAGE	982	21014	5.06359e-22	9.21929e-22	0.256035	0.208901	3.31063e-32	3.10642e-32	9.61583e-32	9.61583e-32
NMR metabolomics	NMR Lipoprotein subclasses (including composition)	Lipoprotein subclasses	23574	Phospholipids in Small HDL	S_HDL_PL	DYM	18	49041474	49461347	enhancer_CAGE	398	13000	1.77419e-08	2.23713e-08	0.0155681	0.00490408	1.1997e-07	9.52198e-08	5.00411e-08	5.00411e-08
NMR metabolomics	NMR Lipoprotein subclasses (including composition)	Lipoprotein subclasses	23574	Phospholipids in Small HDL	S_HDL_PL	MAU2	19	19320681	19358755	enhancer_CAGE	271	5293	1.62381e-07	1.47327e-07	0.03346	0.0268677	1.45763e-07	1.38896e-07	2.22172e-07	2.22172e-07
NMR metabolomics	NMR Lipoprotein subclasses (including composition)	Lipoprotein subclasses	23574	Phospholipids in Small HDL	S_HDL_PL	PLTP	20	45898621	45912155	enhancer_CAGE	711	21482	1.42665e-68	3.89558e-67	1.0665e-14	6.42789e-17	1.02699e-57	8.21767e-58	8.25748e-68	8.25748e-68
NMR metabolomics	NMR Lipoprotein subclasses (including composition)	Lipoprotein subclasses	23574	Phospholipids in Small HDL	S_HDL_PL	ZNF335	20	45948653	45972172	enhancer_CAGE	398	13568	1.85211e-21	3.72279e-21	0.137582	0.0545822	3.8794e-18	3.23682e-18	7.41559e-21	7.41559e-21
NMR metabolomics	NMR Lipoprotein subclasses (including composition)	Lipoprotein subclasses	23574	Phospholipids in Small HDL	S_HDL_PL	ACOT8	20	45841721	45857406	enhancer_CAGE	265	9625	8.85115e-13	1.62463e-12	2.56118e-06	1.19766e-06	1.29169e-09	1.15558e-09	3.43459e-12	3.43459e-12
NMR metabolomics	NMR Lipoprotein subclasses (including composition)	Lipoprotein subclasses	23574	Phospholipids in Small HDL	S_HDL_PL	PCIF1	20	45934628	45948023	enhancer_CAGE	576	15091	8.3212e-12	1.37128e-11	0.000116907	3.51034e-05	1.38464e-07	1.23906e-07	3.10696e-11	3.10696e-11
NMR metabolomics	NMR Lipoprotein subclasses (including composition)	Lipoprotein subclasses	23574	Phospholipids in Small HDL	S_HDL_PL	PIGT	20	45416067	45456934	enhancer_CAGE	496	7527	5.83246e-08	6.07691e-08	0.00570503	0.00417345	4.53408e-07	4.16333e-07	1.57031e-07	1.57031e-07
NMR metabolomics	NMR Lipoprotein subclasses (including composition)	Lipoprotein subclasses	23574	Phospholipids in Small HDL	S_HDL_PL	NEURL2	20	45888625	45891287	enhancer_CAGE	509	14078	3.27452e-07	7.29862e-07	0.0137079	0.011438	8.44505e-08	7.64729e-08	2.04485e-07	2.04485e-07
NMR metabolomics	NMR Lipoprotein subclasses (including composition)	Lipoprotein subclasses	23574	Phospholipids in Small HDL	S_HDL_PL	ATG4C	1	62784135	62865513	enhancer_DHS	2244	57659	5.30791e-09	4.82696e-09	0.0161468	0.0065317	0.000139309	0.000104448	1.51674e-08	1.51674e-08
NMR metabolomics	NMR Lipoprotein subclasses (including composition)	Lipoprotein subclasses	23574	Phospholipids in Small HDL	S_HDL_PL	IFT172	2	27444371	27489789	enhancer_DHS	1954	49751	3.10785e-17	1.36981e-16	0.65321	0.412431	8.05543e-07	6.19584e-07	1.56276e-16	1.56276e-16
NMR metabolomics	NMR Lipoprotein subclasses (including composition)	Lipoprotein subclasses	23574	Phospholipids in Small HDL	S_HDL_PL	APOB	2	21001429	21044073	enhancer_DHS	1983	62363	7.069e-09	1.35288e-10	0.493454	0.567821	9.59635e-13	7.4115e-13	2.50122e-12	2.50122e-12
NMR metabolomics	NMR Lipoprotein subclasses (including composition)	Lipoprotein subclasses	23574	Phospholipids in Small HDL	S_HDL_PL	MAPRE3	2	26970612	27027196	enhancer_DHS	815	24693	1.6934e-12	2.24492e-12	0.325257	0.217076	1.28238e-10	1.00054e-10	5.69389e-12	5.69389e-12
NMR metabolomics	NMR Lipoprotein subclasses (including composition)	Lipoprotein subclasses	23574	Phospholipids in Small HDL	S_HDL_PL	KHK	2	27086747	27100772	enhancer_DHS	5011	124220	7.81698e-12	4.10972e-11	0.0144152	0.00800834	0.000224531	0.000167234	3.94065e-11	3.94065e-11
NMR metabolomics	NMR Lipoprotein subclasses (including composition)	Lipoprotein subclasses	23574	Phospholipids in Small HDL	S_HDL_PL	CENPA	2	26764289	26801067	enhancer_DHS	2027	47832	5.44528e-10	6.81581e-10	0.348255	0.35997	2.02731e-05	1.56517e-05	1.81612e-09	1.81612e-09
NMR metabolomics	NMR Lipoprotein subclasses (including composition)	Lipoprotein subclasses	23574	Phospholipids in Small HDL	S_HDL_PL	NRBP1	2	27427790	27442259	enhancer_DHS	1150	37399	1.30759e-09	8.05829e-09	0.601049	0.380771	5.87204e-06	5.67271e-06	6.74756e-09	6.74756e-09
NMR metabolomics	NMR Lipoprotein subclasses (including composition)	Lipoprotein subclasses	23574	Phospholipids in Small HDL	S_HDL_PL	GTF3C2	2	27325849	27357034	enhancer_DHS	835	19696	1.17635e-08	2.564e-08	0.853798	0.913627	2.5325e-05	2.24941e-05	4.83502e-08	4.83502e-08
NMR metabolomics	NMR Lipoprotein subclasses (including composition)	Lipoprotein subclasses	23574	Phospholipids in Small HDL	S_HDL_PL	MRPL33	2	27771717	27988087	enhancer_DHS	2589	69736	2.18748e-08	1.57132e-08	0.276852	0.260349	0.000522568	0.000538745	5.4865e-08	5.4865e-08
NMR metabolomics	NMR Lipoprotein subclasses (including composition)	Lipoprotein subclasses	23574	Phospholipids in Small HDL	S_HDL_PL	DPYSL5	2	26847747	26950351	enhancer_DHS	1050	28901	1.4434e-08	2.58974e-08	0.104346	0.0780879	1.24946e-05	1.01125e-05	5.55177e-08	5.55177e-08
NMR metabolomics	NMR Lipoprotein subclasses (including composition)	Lipoprotein subclasses	23574	Phospholipids in Small HDL	S_HDL_PL	FOSL2	2	28392448	28417312	enhancer_DHS	7859	219293	2.14656e-08	2.26516e-08	0.114855	0.0895193	0.00186958	0.00156897	6.61271e-08	6.61271e-08
NMR metabolomics	NMR Lipoprotein subclasses (including composition)	Lipoprotein subclasses	23574	Phospholipids in Small HDL	S_HDL_PL	RBKS	2	27781364	27891098	enhancer_DHS	999	31584.2	3.82061e-06	8.24579e-06	4.91467e-08	1.77009e-08	0.00761513	0.00692201	7.76953e-08	7.76953e-08
NMR metabolomics	NMR Lipoprotein subclasses (including composition)	Lipoprotein subclasses	23574	Phospholipids in Small HDL	S_HDL_PL	GPN1	2	27628247	27651508	enhancer_DHS	1736	48754	2.22261e-08	9.33447e-08	0.0775836	0.0473605	0.000140059	0.000106369	1.07678e-07	1.07678e-07
NMR metabolomics	NMR Lipoprotein subclasses (including composition)	Lipoprotein subclasses	23574	Phospholipids in Small HDL	S_HDL_PL	FNDC4	2	27491883	27495245	enhancer_DHS	4451	120719	3.79272e-08	5.2372e-08	0.0999224	0.101609	0.000281751	0.000244318	1.31961e-07	1.31961e-07
NMR metabolomics	NMR Lipoprotein subclasses (including composition)	Lipoprotein subclasses	23574	Phospholipids in Small HDL	S_HDL_PL	BAZ1B	7	73440398	73522278	enhancer_DHS	1392	34266	1.4108e-09	1.1885e-09	0.00648758	0.00233289	9.41848e-09	6.75935e-09	3.32533e-09	3.32533e-09
NMR metabolomics	NMR Lipoprotein subclasses (including composition)	Lipoprotein subclasses	23574	Phospholipids in Small HDL	S_HDL_PL	APOA1	11	116835751	116837950	enhancer_DHS	6647	136842	4.62334e-46	3.42961e-36	0.534805	0.431077	6.29945e-104	6.72758e-104	1.95194e-103	1.95194e-103
NMR metabolomics	NMR Lipoprotein subclasses (including composition)	Lipoprotein subclasses	23574	Phospholipids in Small HDL	S_HDL_PL	SIK3	11	116843402	117098437	enhancer_DHS	2543	66609	2.87636e-13	3.16104e-12	0.993409	0.929063	1.51801e-05	1.27897e-05	1.58207e-12	1.58207e-12
NMR metabolomics	NMR Lipoprotein subclasses (including composition)	Lipoprotein subclasses	23574	Phospholipids in Small HDL	S_HDL_PL	TAGLN	11	117199321	117204782	enhancer_DHS	2024	58228	2.67574e-11	6.82355e-11	0.00677336	0.0047518	1.79156e-06	1.44542e-06	1.1532e-10	1.1532e-10
NMR metabolomics	NMR Lipoprotein subclasses (including composition)	Lipoprotein subclasses	23574	Phospholipids in Small HDL	S_HDL_PL	RNF214	11	117232625	117286445	enhancer_DHS	1326	30072	1.90167e-08	3.8298e-08	1.43695e-08	4.19242e-09	1.02886e-05	7.97227e-06	1.55024e-08	1.55024e-08
NMR metabolomics	NMR Lipoprotein subclasses (including composition)	Lipoprotein subclasses	23574	Phospholipids in Small HDL	S_HDL_PL	SIDT2	11	117178733	117197445	enhancer_DHS	1256	27183	3.95089e-09	1.56782e-08	0.000319993	0.000140006	1.19151e-05	9.39281e-06	1.8922e-08	1.8922e-08
NMR metabolomics	NMR Lipoprotein subclasses (including composition)	Lipoprotein subclasses	23574	Phospholipids in Small HDL	S_HDL_PL	PAFAH1B2	11	117144267	117176894	enhancer_DHS	1050	31750	8.97848e-09	1.27191e-08	0.956211	0.949096	9.51922e-06	7.76439e-06	3.15402e-08	3.15402e-08
NMR metabolomics	NMR Lipoprotein subclasses (including composition)	Lipoprotein subclasses	23574	Phospholipids in Small HDL	S_HDL_PL	LCAT	16	67939750	67944131	enhancer_DHS	812	19008	0.0188485	0.0333588	0.144671	0.171495	6.92113e-09	7.59203e-09	2.17232e-08	2.17232e-08
NMR metabolomics	NMR Lipoprotein subclasses (including composition)	Lipoprotein subclasses	23574	Phospholipids in Small HDL	S_HDL_PL	ELP5	17	7251416	7259940	enhancer_DHS	2345	56113.9	7.92307e-38	3.8547e-32	0.0238482	0.0145179	6.66263e-54	6.02902e-54	1.899e-53	1.899e-53
NMR metabolomics	NMR Lipoprotein subclasses (including composition)	Lipoprotein subclasses	23574	Phospholipids in Small HDL	S_HDL_PL	DYM	18	49041474	49461347	enhancer_DHS	4223	130090	1.04812e-45	2.31719e-50	0.0938244	0.0483189	1.80885e-90	1.36719e-90	4.67194e-90	4.67194e-90
NMR metabolomics	NMR Lipoprotein subclasses (including composition)	Lipoprotein subclasses	23574	Phospholipids in Small HDL	S_HDL_PL	LIPG	18	49560699	49599182	enhancer_DHS	5201	121032	8.80704e-13	1.54162e-11	0.449109	0.334818	1.61944e-12	1.6867e-12	2.4889e-12	2.4889e-12
NMR metabolomics	NMR Lipoprotein subclasses (including composition)	Lipoprotein subclasses	23574	Phospholipids in Small HDL	S_HDL_PL	APOC2	19	44945982	44949565	enhancer_DHS	1370	28912	4.17633e-10	9.54772e-10	0.700605	0.74359	2.16519e-07	1.83171e-07	1.73818e-09	1.73818e-09
NMR metabolomics	NMR Lipoprotein subclasses (including composition)	Lipoprotein subclasses	23574	Phospholipids in Small HDL	S_HDL_PL	RELB	19	45001430	45038198	enhancer_DHS	1557	32269	1.98508e-05	0.000168536	0.316438	0.33567	2.39364e-09	2.40484e-09	7.1972e-09	7.1972e-09
NMR metabolomics	NMR Lipoprotein subclasses (including composition)	Lipoprotein subclasses	23574	Phospholipids in Small HDL	S_HDL_PL	NDUFA13	19	19515736	19529054	enhancer_DHS	5014	133717	2.01121e-07	1.50996e-08	0.125733	0.111824	9.24383e-08	8.12396e-08	6.36091e-08	6.36091e-08
NMR metabolomics	NMR Lipoprotein subclasses (including composition)	Lipoprotein subclasses	23574	Phospholipids in Small HDL	S_HDL_PL	PLTP	20	45898621	45912155	enhancer_DHS	1667	46728	1.07115e-56	5.27513e-56	1.2132e-07	3.95237e-09	2.28989e-57	1.7773e-57	5.39729e-57	5.39729e-57
NMR metabolomics	NMR Lipoprotein subclasses (including composition)	Lipoprotein subclasses	23574	Phospholipids in Small HDL	S_HDL_PL	WFDC3	20	45747944	45791932	enhancer_DHS	3603	116151	4.43617e-37	5.89136e-43	0.00104966	0.000394416	2.08434e-50	1.55242e-50	5.33843e-50	5.33843e-50
NMR metabolomics	NMR Lipoprotein subclasses (including composition)	Lipoprotein subclasses	23574	Phospholipids in Small HDL	S_HDL_PL	ZNF335	20	45948653	45972172	enhancer_DHS	1698	62811	1.37052e-38	1.08816e-40	0.479655	0.323592	1.3327e-19	1.03256e-19	6.47755e-40	6.47755e-40
NMR metabolomics	NMR Lipoprotein subclasses (including composition)	Lipoprotein subclasses	23574	Phospholipids in Small HDL	S_HDL_PL	NEURL2	20	45888625	45891287	enhancer_DHS	812	30718	3.76484e-21	1.10182e-19	0.00074287	0.000409911	6.57381e-17	5.88994e-17	2.18402e-20	2.18402e-20
NMR metabolomics	NMR Lipoprotein subclasses (including composition)	Lipoprotein subclasses	23574	Phospholipids in Small HDL	S_HDL_PL	PCIF1	20	45934628	45948023	enhancer_DHS	1291	43634	2.30039e-15	1.76731e-14	0.0183313	0.0197755	3.83793e-07	3.64159e-07	1.21014e-14	1.21014e-14
NMR metabolomics	NMR Lipoprotein subclasses (including composition)	Lipoprotein subclasses	23574	Phospholipids in Small HDL	S_HDL_PL	SNX21	20	45833810	45843275	enhancer_DHS	715	11881	3.367e-08	3.70912e-08	0.0157365	0.0119711	2.84955e-05	2.59762e-05	1.05756e-07	1.05756e-07
NMR metabolomics	NMR Lipoprotein subclasses (including composition)	Lipoprotein subclasses	23574	Phospholipids in Small HDL	S_HDL_PL	GTF3C2-AS1	2	27335542	27337823	ncRNA	658	16165	2.11491e-10	1.91015e-09	4.94673e-05	7.93688e-06	7.98849e-07	8.62452e-07	1.1419e-09	1.1419e-09
NMR metabolomics	NMR Lipoprotein subclasses (including composition)	Lipoprotein subclasses	23574	Phospholipids in Small HDL	S_HDL_PL	CCND2-AS1	12	4248765	4249175	ncRNA	1043	28071	1.67569e-07	1.11819e-07	0.08117	0.0496559	6.17701e-07	4.78956e-07	3.22277e-07	3.22277e-07
NMR metabolomics	NMR Lipoprotein subclasses (including composition)	Lipoprotein subclasses	23574	Phospholipids in Small HDL	S_HDL_PL	SNHG22	18	49814023	49851056	ncRNA	716	17237	8.19628e-07	8.35811e-07	0.313582	0.159888	1.14225e-05	9.20876e-06	2.29651e-06	2.29651e-06
NMR metabolomics	NMR Lipoprotein subclasses (including composition)	Lipoprotein subclasses composition	23575	Cholesterol in Small HDL	S_HDL_C	HS1BP3	2	20560448	20651089	UTR	3513	95921	0.289401	0.379017	0.500747	0.525938	1.12296e-09	1.25904e-09	3.56135e-09	3.56135e-09
NMR metabolomics	NMR Lipoprotein subclasses (including composition)	Lipoprotein subclasses composition	23575	Cholesterol in Small HDL	S_HDL_C	SLC5A6	2	27199587	27212958	UTR	532	10657	3.65826e-08	5.29593e-08	3.83904e-05	8.90861e-06	4.37339e-07	3.59584e-07	1.16678e-07	1.16678e-07
NMR metabolomics	NMR Lipoprotein subclasses (including composition)	Lipoprotein subclasses composition	23575	Cholesterol in Small HDL	S_HDL_C	APOA5	11	116789367	116792420	UTR	212	8472	1.49129e-08	1.38462e-08	0.000460813	0.000102403	2.30078e-08	1.95165e-08	2.56418e-08	2.56418e-08
NMR metabolomics	NMR Lipoprotein subclasses (including composition)	Lipoprotein subclasses composition	23575	Cholesterol in Small HDL	S_HDL_C	LIPC	15	58410569	58569843	UTR	818	15483	4.59665e-13	4.34219e-13	0.00210188	0.00149972	7.62226e-12	6.90503e-12	1.26199e-12	1.26199e-12
NMR metabolomics	NMR Lipoprotein subclasses (including composition)	Lipoprotein subclasses composition	23575	Cholesterol in Small HDL	S_HDL_C	LCAT	16	67939750	67944131	UTR	232	4007	7.56377e-08	3.76641e-07	1.77259e-07	2.73143e-07	3.15041e-28	3.27807e-28	9.63891e-28	9.63891e-28
NMR metabolomics	NMR Lipoprotein subclasses (including composition)	Lipoprotein subclasses composition	23575	Cholesterol in Small HDL	S_HDL_C	THAP11	16	67842082	67844195	UTR	413	8718	2.15509e-05	0.000125963	0.010298	0.00882836	3.82608e-26	4.36473e-26	1.22331e-25	1.22331e-25
NMR metabolomics	NMR Lipoprotein subclasses (including composition)	Lipoprotein subclasses composition	23575	Cholesterol in Small HDL	S_HDL_C	EIF5A	17	7306999	7312463	UTR	558	22782	4.2472e-31	6.74718e-24	3.18596e-06	3.35058e-06	2.90268e-65	2.97389e-65	8.81357e-65	8.81357e-65
NMR metabolomics	NMR Lipoprotein subclasses (including composition)	Lipoprotein subclasses composition	23575	Cholesterol in Small HDL	S_HDL_C	LIPG	18	49560699	49599182	UTR	2600	76288	1.69512e-07	7.81641e-08	0.652623	0.652833	1.80005e-05	1.39841e-05	3.18811e-07	3.18811e-07
NMR metabolomics	NMR Lipoprotein subclasses (including composition)	Lipoprotein subclasses composition	23575	Cholesterol in Small HDL	S_HDL_C	GATAD2A	19	19385826	19508931	UTR	1744	59255	6.56765e-08	8.56907e-08	0.534875	0.386925	2.74183e-06	2.42619e-06	2.16819e-07	2.16819e-07
NMR metabolomics	NMR Lipoprotein subclasses (including composition)	Lipoprotein subclasses composition	23575	Cholesterol in Small HDL	S_HDL_C	SLC12A5	20	46021690	46060152	UTR	826	24343	2.92201e-13	6.61881e-12	0.031944	0.0327131	1.21473e-10	1.13987e-10	1.67111e-12	1.67111e-12
NMR metabolomics	NMR Lipoprotein subclasses (including composition)	Lipoprotein subclasses composition	23575	Cholesterol in Small HDL	S_HDL_C	SNX21	20	45833810	45843275	UTR	399	9171	2.88382e-08	2.4559e-08	0.00556453	0.00424373	2.43492e-07	2.2278e-07	7.14367e-08	7.14367e-08
NMR metabolomics	NMR Lipoprotein subclasses (including composition)	Lipoprotein subclasses composition	23575	Cholesterol in Small HDL	S_HDL_C	TNNC2	20	45823214	45833745	UTR	90	3512	8.00395e-08	9.06718e-08	0.0161291	0.0111891	7.23241e-07	6.83905e-07	2.27552e-07	2.27552e-07
NMR metabolomics	NMR Lipoprotein subclasses (including composition)	Lipoprotein subclasses composition	23575	Cholesterol in Small HDL	S_HDL_C	PLTP	20	45898621	45912155	upstream	296	10825	3.56216e-78	8.67697e-77	1.41268e-34	1.72023e-40	1.19833e-72	9.93112e-73	2.053e-77	2.053e-77
NMR metabolomics	NMR Lipoprotein subclasses (including composition)	Lipoprotein subclasses composition	23575	Cholesterol in Small HDL	S_HDL_C	NCOA5	20	46060985	46089952	upstream	316	14552	6.85352e-18	8.24771e-14	0.0519169	0.0634357	1.17714e-31	1.26837e-31	3.66317e-31	3.66317e-31
NMR metabolomics	NMR Lipoprotein subclasses (including composition)	Lipoprotein subclasses composition	23575	Cholesterol in Small HDL	S_HDL_C	ASGR2	17	7101322	7115700	downstream	352	11814	1.22366e-101	1.07311e-101	3.30231e-23	9.70338e-29	2.71568e-101	2.26729e-101	2.34523e-101	2.34523e-101
NMR metabolomics	NMR Lipoprotein subclasses (including composition)	Lipoprotein subclasses composition	23575	Cholesterol in Small HDL	S_HDL_C	WFDC6	20	45534196	45539495	downstream	251	8749	8.46287e-11	1.08788e-10	5.64364e-05	1.89135e-05	8.02103e-10	6.9096e-10	2.53138e-10	2.53138e-10
NMR metabolomics	NMR Lipoprotein subclasses (including composition)	Lipoprotein subclasses composition	23575	Cholesterol in Small HDL	S_HDL_C	EPPIN-WFDC6	20	45536986	45547426	downstream	251	8749	8.46287e-11	1.08788e-10	5.64364e-05	1.89135e-05	8.02103e-10	6.9096e-10	2.53138e-10	2.53138e-10
NMR metabolomics	NMR Lipoprotein subclasses (including composition)	Lipoprotein subclasses composition	23575	Cholesterol in Small HDL	S_HDL_C	ANGPTL3	1	62597487	62606159	promoter_CAGE	140	6766	0.00179587	0.0090854	2.10092e-05	0.000162082	4.68978e-19	5.90644e-19	1.56848e-18	1.56848e-18
NMR metabolomics	NMR Lipoprotein subclasses (including composition)	Lipoprotein subclasses composition	23575	Cholesterol in Small HDL	S_HDL_C	APOA2	1	161222292	161223631	promoter_CAGE	227	11582	2.90853e-09	6.70807e-09	7.13776e-12	4.82389e-12	1.0394e-06	9.73939e-07	1.72464e-11	1.72464e-11
NMR metabolomics	NMR Lipoprotein subclasses (including composition)	Lipoprotein subclasses composition	23575	Cholesterol in Small HDL	S_HDL_C	APOA1	11	116835751	116837950	promoter_CAGE	420	9001	3.85263e-22	2.04004e-17	1.44693e-13	1.71517e-13	1.12503e-80	1.28819e-80	3.60328e-80	3.60328e-80
NMR metabolomics	NMR Lipoprotein subclasses (including composition)	Lipoprotein subclasses composition	23575	Cholesterol in Small HDL	S_HDL_C	APOA5	11	116789367	116792420	promoter_CAGE	36	5111	8.69503e-09	9.62839e-09	4.15147e-10	4.30687e-10	1.26477e-08	1.20616e-08	1.17382e-09	1.17382e-09
NMR metabolomics	NMR Lipoprotein subclasses (including composition)	Lipoprotein subclasses composition	23575	Cholesterol in Small HDL	S_HDL_C	PAFAH1B2	11	117144267	117176894	promoter_CAGE	375	10912	1.94816e-08	1.97556e-08	0.00728171	0.00214727	5.70653e-08	4.62482e-08	4.25242e-08	4.25242e-08
NMR metabolomics	NMR Lipoprotein subclasses (including composition)	Lipoprotein subclasses composition	23575	Cholesterol in Small HDL	S_HDL_C	CBFB	16	67029116	67101058	promoter_CAGE	448	10348	0.00195418	0.00227355	0.132723	0.133956	7.16939e-08	7.15359e-08	2.14837e-07	2.14837e-07
NMR metabolomics	NMR Lipoprotein subclasses (including composition)	Lipoprotein subclasses composition	23575	Cholesterol in Small HDL	S_HDL_C	EIF5A	17	7306999	7312463	promoter_CAGE	766	16539	7.82798e-48	1.72557e-44	0.000470377	0.00025814	2.19379e-65	2.07185e-65	6.39324e-65	6.39324e-65
NMR metabolomics	NMR Lipoprotein subclasses (including composition)	Lipoprotein subclasses composition	23575	Cholesterol in Small HDL	S_HDL_C	PLTP	20	45898621	45912155	promoter_CAGE	358	15083	3.01717e-88	7.20053e-86	8.07373e-26	3.54234e-28	1.61162e-72	1.39658e-72	1.80275e-87	1.80275e-87
NMR metabolomics	NMR Lipoprotein subclasses (including composition)	Lipoprotein subclasses composition	23575	Cholesterol in Small HDL	S_HDL_C	ZNF335	20	45948653	45972172	promoter_CAGE	388	13542	6.41772e-29	2.36046e-28	0.04219	0.0140309	3.15123e-23	2.62909e-23	3.02749e-28	3.02749e-28
NMR metabolomics	NMR Lipoprotein subclasses (including composition)	Lipoprotein subclasses composition	23575	Cholesterol in Small HDL	S_HDL_C	ACOT8	20	45841721	45857406	promoter_CAGE	127	5347	1.2496e-14	1.2593e-14	6.7058e-05	2.8233e-05	4.87919e-14	4.61503e-14	2.9754e-14	2.9754e-14
NMR metabolomics	NMR Lipoprotein subclasses (including composition)	Lipoprotein subclasses composition	23575	Cholesterol in Small HDL	S_HDL_C	CTSA	20	45890144	45898820	promoter_CAGE	398	13263	1.99975e-10	7.60201e-10	0.000316954	0.000302937	4.2117e-11	3.85226e-11	1.07108e-10	1.07108e-10
NMR metabolomics	NMR Lipoprotein subclasses (including composition)	Lipoprotein subclasses composition	23575	Cholesterol in Small HDL	S_HDL_C	PCIF1	20	45934628	45948023	promoter_CAGE	217	6390	1.27431e-10	1.27027e-10	1.25868e-05	4.66571e-06	3.46621e-10	3.09562e-10	2.74784e-10	2.74784e-10
NMR metabolomics	NMR Lipoprotein subclasses (including composition)	Lipoprotein subclasses composition	23575	Cholesterol in Small HDL	S_HDL_C	PIGT	20	45416067	45456934	promoter_CAGE	792	15538	7.3994e-08	2.87775e-07	0.314988	0.338108	5.34294e-07	5.09251e-07	2.88117e-07	2.88117e-07
NMR metabolomics	NMR Lipoprotein subclasses (including composition)	Lipoprotein subclasses composition	23575	Cholesterol in Small HDL	S_HDL_C	APOA2	1	161222292	161223631	promoter_DHS	219	6048	1.58622e-07	1.98302e-07	2.3425e-11	2.14787e-11	5.524e-07	4.91863e-07	6.72176e-11	6.72176e-11
NMR metabolomics	NMR Lipoprotein subclasses (including composition)	Lipoprotein subclasses composition	23575	Cholesterol in Small HDL	S_HDL_C	ANGPTL3	1	62597487	62606159	promoter_DHS	162	3996	0.00487182	0.00938466	0.13013	0.14238	5.19654e-08	5.6772e-08	1.62786e-07	1.62786e-07
NMR metabolomics	NMR Lipoprotein subclasses (including composition)	Lipoprotein subclasses composition	23575	Cholesterol in Small HDL	S_HDL_C	NRBP1	2	27427790	27442259	promoter_DHS	1183	32727	1.08198e-11	7.99834e-11	0.391241	0.272306	3.15283e-05	2.91028e-05	5.71835e-11	5.71835e-11
NMR metabolomics	NMR Lipoprotein subclasses (including composition)	Lipoprotein subclasses composition	23575	Cholesterol in Small HDL	S_HDL_C	CCDC121	2	27625639	27629012	promoter_DHS	198	10190	4.13043e-06	1.20273e-05	3.15264e-09	2.85844e-09	0.000558465	0.000487018	8.99059e-09	8.99059e-09
NMR metabolomics	NMR Lipoprotein subclasses (including composition)	Lipoprotein subclasses composition	23575	Cholesterol in Small HDL	S_HDL_C	ATRAID	2	27212027	27217178	promoter_DHS	574	20242	8.05224e-09	1.10115e-08	0.582572	0.528679	2.71749e-05	2.42753e-05	2.78964e-08	2.78964e-08
NMR metabolomics	NMR Lipoprotein subclasses (including composition)	Lipoprotein subclasses composition	23575	Cholesterol in Small HDL	S_HDL_C	APOA1	11	116835751	116837950	promoter_DHS	1039	18518	1.05563e-22	7.59135e-18	1.71761e-06	7.48563e-07	2.42192e-80	2.59361e-80	7.51449e-80	7.51449e-80
NMR metabolomics	NMR Lipoprotein subclasses (including composition)	Lipoprotein subclasses composition	23575	Cholesterol in Small HDL	S_HDL_C	ST3GAL4	11	126355640	126440344	promoter_DHS	629	19502	1.71702e-09	1.23191e-09	0.0054506	0.00141532	3.2589e-09	2.41275e-09	2.83625e-09	2.83625e-09
NMR metabolomics	NMR Lipoprotein subclasses (including composition)	Lipoprotein subclasses composition	23575	Cholesterol in Small HDL	S_HDL_C	PAFAH1B2	11	117144267	117176894	promoter_DHS	1171	32631	2.10907e-08	2.93528e-08	0.511248	0.44463	1.69826e-07	1.38017e-07	6.3414e-08	6.3414e-08
NMR metabolomics	NMR Lipoprotein subclasses (including composition)	Lipoprotein subclasses composition	23575	Cholesterol in Small HDL	S_HDL_C	LCAT	16	67939750	67944131	promoter_DHS	580	7545	4.25274e-09	2.0872e-08	4.23741e-06	4.97761e-06	5.73878e-28	5.77229e-28	1.72665e-27	1.72665e-27
NMR metabolomics	NMR Lipoprotein subclasses (including composition)	Lipoprotein subclasses composition	23575	Cholesterol in Small HDL	S_HDL_C	CBFB	16	67029116	67101058	promoter_DHS	924	16456	0.00445483	0.00768189	0.0170488	0.0154833	1.04891e-07	1.10039e-07	3.22201e-07	3.22201e-07
NMR metabolomics	NMR Lipoprotein subclasses (including composition)	Lipoprotein subclasses composition	23575	Cholesterol in Small HDL	S_HDL_C	PLTP	20	45898621	45912155	promoter_DHS	750	25303	4.37013e-90	2.06743e-87	3.64102e-09	7.65613e-11	2.82507e-72	2.31202e-72	2.61655e-89	2.61655e-89
NMR metabolomics	NMR Lipoprotein subclasses (including composition)	Lipoprotein subclasses composition	23575	Cholesterol in Small HDL	S_HDL_C	ZNF335	20	45948653	45972172	promoter_DHS	1405	49706	6.57794e-76	2.97279e-69	2.27961e-06	7.2412e-08	1.38985e-25	1.07992e-25	3.94676e-75	3.94676e-75
NMR metabolomics	NMR Lipoprotein subclasses (including composition)	Lipoprotein subclasses composition	23575	Cholesterol in Small HDL	S_HDL_C	NEURL2	20	45888625	45891287	promoter_DHS	259	6011	7.26835e-21	7.58434e-21	2.02253e-15	6.71199e-17	1.08266e-20	9.79937e-21	1.29349e-20	1.29349e-20
NMR metabolomics	NMR Lipoprotein subclasses (including composition)	Lipoprotein subclasses composition	23575	Cholesterol in Small HDL	S_HDL_C	SLC12A5	20	46021690	46060152	promoter_DHS	681	28236	6.63846e-13	4.84731e-12	0.069992	0.0638714	1.23617e-06	9.97054e-07	3.50364e-12	3.50364e-12
NMR metabolomics	NMR Lipoprotein subclasses (including composition)	Lipoprotein subclasses composition	23575	Cholesterol in Small HDL	S_HDL_C	SNX21	20	45833810	45843275	promoter_DHS	508	9876	5.92566e-12	7.16659e-12	0.000710464	0.000460903	2.54393e-07	2.33731e-07	1.94614e-11	1.94614e-11
NMR metabolomics	NMR Lipoprotein subclasses (including composition)	Lipoprotein subclasses composition	23575	Cholesterol in Small HDL	S_HDL_C	PCIF1	20	45934628	45948023	promoter_DHS	387	19531	1.36605e-11	5.64012e-10	4.82541e-08	8.34836e-08	1.00959e-09	9.75556e-10	7.78968e-11	7.78968e-11
NMR metabolomics	NMR Lipoprotein subclasses (including composition)	Lipoprotein subclasses composition	23575	Cholesterol in Small HDL	S_HDL_C	CTSA	20	45890144	45898820	promoter_DHS	511	24775	1.95228e-10	2.4305e-09	0.49091	0.56198	7.51352e-11	7.32788e-11	1.84675e-10	1.84675e-10
NMR metabolomics	NMR Lipoprotein subclasses (including composition)	Lipoprotein subclasses composition	23575	Cholesterol in Small HDL	S_HDL_C	WFDC10B	20	45684653	45705019	promoter_DHS	91	2607	1.73071e-09	1.74535e-09	1.65744e-07	9.14013e-08	2.1359e-09	2.06207e-09	2.82904e-09	2.82904e-09
NMR metabolomics	NMR Lipoprotein subclasses (including composition)	Lipoprotein subclasses composition	23575	Cholesterol in Small HDL	S_HDL_C	UBE2C	20	45812576	45816957	promoter_DHS	460	10305	2.66713e-09	3.45626e-09	0.000389009	0.000160829	3.80097e-08	3.21916e-08	8.31432e-09	8.31432e-09
NMR metabolomics	NMR Lipoprotein subclasses (including composition)	Lipoprotein subclasses composition	23575	Cholesterol in Small HDL	S_HDL_C	WFDC13	20	45702016	45708817	promoter_DHS	112	8864	5.87702e-07	5.36922e-06	0.0508274	0.126692	2.19148e-08	2.44797e-08	6.78969e-08	6.78969e-08
NMR metabolomics	NMR Lipoprotein subclasses (including composition)	Lipoprotein subclasses composition	23575	Cholesterol in Small HDL	S_HDL_C	SEMG1	20	45206997	45209772	promoter_DHS	303	2578	3.11354e-08	3.11113e-08	0.068938	0.0642459	2.02497e-07	1.98073e-07	8.08109e-08	8.08109e-08
NMR metabolomics	NMR Lipoprotein subclasses (including composition)	Lipoprotein subclasses composition	23575	Cholesterol in Small HDL	S_HDL_C	WFDC3	20	45747944	45791932	promoter_DHS	203	2531	6.96288e-08	6.80797e-08	0.0268648	0.0221647	2.59731e-07	2.52175e-07	1.6275e-07	1.6275e-07
NMR metabolomics	NMR Lipoprotein subclasses (including composition)	Lipoprotein subclasses composition	23575	Cholesterol in Small HDL	S_HDL_C	NCOA5	20	46060985	46089952	promoter_DHS	1172	28609	5.54547e-08	7.24403e-08	0.423765	0.345619	6.87356e-06	5.27672e-06	1.86496e-07	1.86496e-07
NMR metabolomics	NMR Lipoprotein subclasses (including composition)	Lipoprotein subclasses composition	23575	Cholesterol in Small HDL	S_HDL_C	TOMM40L	1	161225939	161230744	enhancer_CAGE	302	12187	3.10116e-09	7.02563e-09	9.99904e-12	5.51934e-12	1.08843e-06	1.00873e-06	2.13027e-11	2.13027e-11
NMR metabolomics	NMR Lipoprotein subclasses (including composition)	Lipoprotein subclasses composition	23575	Cholesterol in Small HDL	S_HDL_C	APOA1	11	116835751	116837950	enhancer_CAGE	1092	27186	2.14183e-22	1.23872e-17	0.0100648	0.00671671	3.63343e-80	3.94386e-80	1.13469e-79	1.13469e-79
NMR metabolomics	NMR Lipoprotein subclasses (including composition)	Lipoprotein subclasses composition	23575	Cholesterol in Small HDL	S_HDL_C	APOA5	11	116789367	116792420	enhancer_CAGE	32	4884	1.13377e-08	1.15299e-08	1.28974e-08	9.19864e-09	1.1897e-08	1.15526e-08	1.12826e-08	1.12826e-08
NMR metabolomics	NMR Lipoprotein subclasses (including composition)	Lipoprotein subclasses composition	23575	Cholesterol in Small HDL	S_HDL_C	PAFAH1B2	11	117144267	117176894	enhancer_CAGE	373	10910	1.94868e-08	1.97592e-08	0.00695942	0.00204876	5.70653e-08	4.62482e-08	4.25312e-08	4.25312e-08
NMR metabolomics	NMR Lipoprotein subclasses (including composition)	Lipoprotein subclasses composition	23575	Cholesterol in Small HDL	S_HDL_C	CBFB	16	67029116	67101058	enhancer_CAGE	443	10327	0.00196156	0.00228153	0.152631	0.153523	7.15982e-08	7.14451e-08	2.14557e-07	2.14557e-07
NMR metabolomics	NMR Lipoprotein subclasses (including composition)	Lipoprotein subclasses composition	23575	Cholesterol in Small HDL	S_HDL_C	ELP5	17	7251416	7259940	enhancer_CAGE	1110	30699.1	2.2735e-78	3.90502e-66	8.92921e-08	1.05468e-08	8.76594e-115	8.02113e-115	2.5131e-114	2.5131e-114
NMR metabolomics	NMR Lipoprotein subclasses (including composition)	Lipoprotein subclasses composition	23575	Cholesterol in Small HDL	S_HDL_C	EIF5A	17	7306999	7312463	enhancer_CAGE	982	21013	1.00521e-44	3.23149e-44	0.0477372	0.0334254	2.80543e-65	2.63217e-65	8.14812e-65	8.14812e-65
NMR metabolomics	NMR Lipoprotein subclasses (including composition)	Lipoprotein subclasses composition	23575	Cholesterol in Small HDL	S_HDL_C	MAU2	19	19320681	19358755	enhancer_CAGE	271	5292	4.80919e-08	4.29821e-08	0.00703977	0.00544561	3.82804e-08	3.64789e-08	6.14783e-08	6.14783e-08
NMR metabolomics	NMR Lipoprotein subclasses (including composition)	Lipoprotein subclasses composition	23575	Cholesterol in Small HDL	S_HDL_C	PLTP	20	45898621	45912155	enhancer_CAGE	711	21483	3.3636e-88	7.34769e-86	1.41323e-20	1.74806e-23	2.43977e-72	1.95243e-72	2.00897e-87	2.00897e-87
NMR metabolomics	NMR Lipoprotein subclasses (including composition)	Lipoprotein subclasses composition	23575	Cholesterol in Small HDL	S_HDL_C	ZNF335	20	45948653	45972172	enhancer_CAGE	398	13571	6.43116e-29	2.36385e-28	0.050624	0.0170381	3.15123e-23	2.62909e-23	3.0334e-28	3.0334e-28
NMR metabolomics	NMR Lipoprotein subclasses (including composition)	Lipoprotein subclasses composition	23575	Cholesterol in Small HDL	S_HDL_C	ACOT8	20	45841721	45857406	enhancer_CAGE	265	9625	2.20686e-20	9.58061e-20	1.09407e-11	3.36417e-12	9.2119e-14	8.24193e-14	1.07621e-19	1.07621e-19
NMR metabolomics	NMR Lipoprotein subclasses (including composition)	Lipoprotein subclasses composition	23575	Cholesterol in Small HDL	S_HDL_C	PCIF1	20	45934628	45948023	enhancer_CAGE	576	15093	2.27435e-15	4.99534e-15	4.44232e-05	9.82692e-06	8.07916e-10	7.23068e-10	9.4369e-15	9.4369e-15
NMR metabolomics	NMR Lipoprotein subclasses (including composition)	Lipoprotein subclasses composition	23575	Cholesterol in Small HDL	S_HDL_C	NEURL2	20	45888625	45891287	enhancer_CAGE	509	14080	1.80926e-10	7.07456e-10	0.000222662	0.000208356	4.47056e-11	4.04853e-11	1.11092e-10	1.11092e-10
NMR metabolomics	NMR Lipoprotein subclasses (including composition)	Lipoprotein subclasses composition	23575	Cholesterol in Small HDL	S_HDL_C	PIGT	20	45416067	45456934	enhancer_CAGE	496	7532	3.26362e-08	3.38465e-08	0.00211875	0.00150175	2.61373e-07	2.39975e-07	8.80022e-08	8.80022e-08
NMR metabolomics	NMR Lipoprotein subclasses (including composition)	Lipoprotein subclasses composition	23575	Cholesterol in Small HDL	S_HDL_C	IFT172	2	27444371	27489789	enhancer_DHS	1952	49758	2.41233e-10	4.52353e-10	0.592205	0.385563	0.000142586	0.000110524	9.43984e-10	9.43984e-10
NMR metabolomics	NMR Lipoprotein subclasses (including composition)	Lipoprotein subclasses composition	23575	Cholesterol in Small HDL	S_HDL_C	MAPRE3	2	26970612	27027196	enhancer_DHS	815	24689	9.72856e-10	1.19603e-09	0.158608	0.114501	4.75989e-08	3.71368e-08	3.13818e-09	3.13818e-09
NMR metabolomics	NMR Lipoprotein subclasses (including composition)	Lipoprotein subclasses composition	23575	Cholesterol in Small HDL	S_HDL_C	KHK	2	27086747	27100772	enhancer_DHS	5008	124222	1.35539e-08	3.13352e-08	0.131084	0.0897815	0.000730008	0.000562941	5.67668e-08	5.67668e-08
NMR metabolomics	NMR Lipoprotein subclasses (including composition)	Lipoprotein subclasses composition	23575	Cholesterol in Small HDL	S_HDL_C	NRBP1	2	27427790	27442259	enhancer_DHS	1151	37394	1.3052e-08	5.06611e-08	0.147479	0.0739696	3.38962e-05	3.20786e-05	6.22302e-08	6.22302e-08
NMR metabolomics	NMR Lipoprotein subclasses (including composition)	Lipoprotein subclasses composition	23575	Cholesterol in Small HDL	S_HDL_C	CENPA	2	26764289	26801067	enhancer_DHS	2027	47816	6.74815e-08	9.16204e-08	0.727141	0.776561	0.00106129	0.000816173	2.3314e-07	2.3314e-07
NMR metabolomics	NMR Lipoprotein subclasses (including composition)	Lipoprotein subclasses composition	23575	Cholesterol in Small HDL	S_HDL_C	ABCA1	9	104781002	104928237	enhancer_DHS	4830	153640	1.86628e-07	1.12058e-08	0.199793	0.155633	7.13729e-09	5.37794e-09	1.42636e-08	1.42636e-08
NMR metabolomics	NMR Lipoprotein subclasses (including composition)	Lipoprotein subclasses composition	23575	Cholesterol in Small HDL	S_HDL_C	APOA1	11	116835751	116837950	enhancer_DHS	6647	136839	4.8354e-34	6.52632e-27	0.786342	0.685576	1.82843e-79	1.95261e-79	5.66544e-79	5.66544e-79
NMR metabolomics	NMR Lipoprotein subclasses (including composition)	Lipoprotein subclasses composition	23575	Cholesterol in Small HDL	S_HDL_C	SIK3	11	116843402	117098437	enhancer_DHS	2542	66600	8.10916e-15	9.98286e-14	0.81517	0.68549	8.35041e-07	6.38981e-07	4.51861e-14	4.51861e-14
NMR metabolomics	NMR Lipoprotein subclasses (including composition)	Lipoprotein subclasses composition	23575	Cholesterol in Small HDL	S_HDL_C	RNF214	11	117232625	117286445	enhancer_DHS	1326	30083	3.44199e-10	5.70871e-10	8.22377e-09	1.70185e-09	1.94366e-07	1.47786e-07	1.11563e-09	1.11563e-09
NMR metabolomics	NMR Lipoprotein subclasses (including composition)	Lipoprotein subclasses composition	23575	Cholesterol in Small HDL	S_HDL_C	PAFAH1B2	11	117144267	117176894	enhancer_DHS	1050	31751	2.14115e-08	2.96634e-08	0.566416	0.491288	1.6566e-07	1.35132e-07	6.39304e-08	6.39304e-08
NMR metabolomics	NMR Lipoprotein subclasses (including composition)	Lipoprotein subclasses composition	23575	Cholesterol in Small HDL	S_HDL_C	ST3GAL4	11	126355640	126440344	enhancer_DHS	5887	164562	0.00158455	0.000807666	0.802392	0.781211	2.79274e-08	2.01452e-08	7.02175e-08	7.02175e-08
NMR metabolomics	NMR Lipoprotein subclasses (including composition)	Lipoprotein subclasses composition	23575	Cholesterol in Small HDL	S_HDL_C	ADAM10	15	58588807	58749978	enhancer_DHS	7658	186115	8.41347e-11	1.85583e-10	0.556371	0.483275	6.43181e-06	6.77837e-06	3.47334e-10	3.47334e-10
NMR metabolomics	NMR Lipoprotein subclasses (including composition)	Lipoprotein subclasses composition	23575	Cholesterol in Small HDL	S_HDL_C	LCAT	16	67939750	67944131	enhancer_DHS	812	19010	3.31399e-05	0.000236355	0.00803294	0.0123022	1.43094e-27	1.56965e-27	4.49127e-27	4.49127e-27
NMR metabolomics	NMR Lipoprotein subclasses (including composition)	Lipoprotein subclasses composition	23575	Cholesterol in Small HDL	S_HDL_C	PARD6A	16	67660946	67662778	enhancer_DHS	366	6104	2.66413e-09	2.44458e-09	0.0803493	0.0641804	3.90492e-09	3.66671e-09	4.56886e-09	4.56886e-09
NMR metabolomics	NMR Lipoprotein subclasses (including composition)	Lipoprotein subclasses composition	23575	Cholesterol in Small HDL	S_HDL_C	RANBP10	16	67723066	67806652	enhancer_DHS	436	11281	0.000119844	0.00016891	0.0321339	0.0258256	5.96915e-09	5.94527e-09	1.78708e-08	1.78708e-08
NMR metabolomics	NMR Lipoprotein subclasses (including composition)	Lipoprotein subclasses composition	23575	Cholesterol in Small HDL	S_HDL_C	ELP5	17	7251416	7259940	enhancer_DHS	2345	56112.9	1.40473e-79	3.99852e-67	0.00137426	0.000494918	1.60618e-114	1.45354e-114	4.57816e-114	4.57816e-114
NMR metabolomics	NMR Lipoprotein subclasses (including composition)	Lipoprotein subclasses composition	23575	Cholesterol in Small HDL	S_HDL_C	DYM	18	49041474	49461347	enhancer_DHS	4223	130092	6.40706e-22	4.81862e-24	0.263051	0.183253	2.63966e-40	1.99491e-40	6.81732e-40	6.81732e-40
NMR metabolomics	NMR Lipoprotein subclasses (including composition)	Lipoprotein subclasses composition	23575	Cholesterol in Small HDL	S_HDL_C	NDUFA13	19	19515736	19529054	enhancer_DHS	5012	133709	8.23589e-07	5.87048e-08	0.202167	0.187141	5.24087e-08	4.62307e-08	1.01764e-07	1.01764e-07
NMR metabolomics	NMR Lipoprotein subclasses (including composition)	Lipoprotein subclasses composition	23575	Cholesterol in Small HDL	S_HDL_C	PLTP	20	45898621	45912155	enhancer_DHS	1667	46728	1.05704e-72	2.65155e-71	4.44017e-12	5.89587e-14	5.43972e-72	4.22255e-72	4.27226e-72	4.27226e-72
NMR metabolomics	NMR Lipoprotein subclasses (including composition)	Lipoprotein subclasses composition	23575	Cholesterol in Small HDL	S_HDL_C	WFDC3	20	45747944	45791932	enhancer_DHS	3604	116155	2.39373e-47	1.04993e-54	1.18014e-05	3.23346e-06	9.53675e-63	7.10307e-63	2.44258e-62	2.44258e-62
NMR metabolomics	NMR Lipoprotein subclasses (including composition)	Lipoprotein subclasses composition	23575	Cholesterol in Small HDL	S_HDL_C	ZNF335	20	45948653	45972172	enhancer_DHS	1699	62817	1.38365e-52	3.18569e-55	0.384831	0.256059	1.76539e-25	1.36742e-25	1.90702e-54	1.90702e-54
NMR metabolomics	NMR Lipoprotein subclasses (including composition)	Lipoprotein subclasses composition	23575	Cholesterol in Small HDL	S_HDL_C	NEURL2	20	45888625	45891287	enhancer_DHS	812	30720	1.47503e-27	1.66339e-25	2.54632e-05	1.73796e-05	5.78666e-20	5.18508e-20	8.77237e-27	8.77237e-27
NMR metabolomics	NMR Lipoprotein subclasses (including composition)	Lipoprotein subclasses composition	23575	Cholesterol in Small HDL	S_HDL_C	PCIF1	20	45934628	45948023	enhancer_DHS	1291	43640	4.55583e-20	1.36426e-18	0.00279331	0.00269156	2.24382e-09	2.1301e-09	2.64517e-19	2.64517e-19
NMR metabolomics	NMR Lipoprotein subclasses (including composition)	Lipoprotein subclasses composition	23575	Cholesterol in Small HDL	S_HDL_C	SNX21	20	45833810	45843275	enhancer_DHS	715	11882	4.85768e-12	5.96412e-12	0.0222028	0.015394	3.03782e-07	2.76852e-07	1.60627e-11	1.60627e-11
NMR metabolomics	NMR Lipoprotein subclasses (including composition)	Lipoprotein subclasses composition	23575	Cholesterol in Small HDL	S_HDL_C	ACOT8	20	45841721	45857406	enhancer_DHS	690	18852	1.71324e-08	4.3949e-07	0.0424899	0.0572244	1.93203e-08	1.90645e-08	3.63952e-08	3.63952e-08
NMR metabolomics	NMR Lipoprotein subclasses (including composition)	Lipoprotein subclasses composition	23575	Cholesterol in Small HDL	S_HDL_C	CCND2-AS1	12	4248765	4249175	ncRNA	1043	28070	1.74398e-07	1.15592e-07	0.0421695	0.0250397	6.08239e-07	4.71588e-07	3.30583e-07	3.30583e-07
NMR metabolomics	NMR Lipoprotein subclasses (including composition)	Lipoprotein subclasses composition	23575	Cholesterol in Small HDL	S_HDL_C	RNU4-80P	15	59212649	59212786	ncRNA	48	2103	3.03062e-08	2.96523e-08	0.000105219	8.02642e-05	4.14941e-08	4.01765e-08	5.18437e-08	5.18437e-08
NMR metabolomics	NMR Lipoprotein subclasses (including composition)	Lipoprotein subclasses	23576	Cholesteryl Esters in Small HDL	S_HDL_CE	APOA5	11	116789367	116792420	UTR	212	8474	5.00461e-18	4.62146e-18	5.00655e-08	1.75855e-09	7.39666e-18	6.27437e-18	8.44152e-18	8.44152e-18
NMR metabolomics	NMR Lipoprotein subclasses (including composition)	Lipoprotein subclasses	23576	Cholesteryl Esters in Small HDL	S_HDL_CE	LIPC	15	58410569	58569843	UTR	818	15488	2.55299e-24	2.57174e-24	4.31931e-05	2.28996e-05	8.03909e-23	7.28181e-23	7.43761e-24	7.43761e-24
NMR metabolomics	NMR Lipoprotein subclasses (including composition)	Lipoprotein subclasses	23576	Cholesteryl Esters in Small HDL	S_HDL_CE	MYO1E	15	59132434	59372900	UTR	1449	52862	5.79047e-05	6.16685e-05	0.0181374	0.0135399	1.10131e-08	1.23043e-08	3.4862e-08	3.4862e-08
NMR metabolomics	NMR Lipoprotein subclasses (including composition)	Lipoprotein subclasses	23576	Cholesteryl Esters in Small HDL	S_HDL_CE	ALDH1A2	15	57953424	58497866	UTR	761	20618	5.01862e-08	1.16965e-07	3.44515e-05	6.2975e-06	4.8803e-05	3.71063e-05	2.08982e-07	2.08982e-07
NMR metabolomics	NMR Lipoprotein subclasses (including composition)	Lipoprotein subclasses	23576	Cholesteryl Esters in Small HDL	S_HDL_CE	LCAT	16	67939750	67944131	UTR	232	4007	1.34787e-08	8.17595e-08	4.02255e-08	6.81202e-08	2.06833e-31	2.15213e-31	6.3282e-31	6.3282e-31
NMR metabolomics	NMR Lipoprotein subclasses (including composition)	Lipoprotein subclasses	23576	Cholesteryl Esters in Small HDL	S_HDL_CE	THAP11	16	67842082	67844195	UTR	413	8720	6.5909e-06	4.61818e-05	0.0105598	0.00876123	5.52133e-29	6.29818e-29	1.76527e-28	1.76527e-28
NMR metabolomics	NMR Lipoprotein subclasses (including composition)	Lipoprotein subclasses	23576	Cholesteryl Esters in Small HDL	S_HDL_CE	CBFB	16	67029116	67101058	UTR	747	32223	0.0242385	0.0410845	0.131507	0.128086	1.44139e-08	1.67516e-08	4.64851e-08	4.64851e-08
NMR metabolomics	NMR Lipoprotein subclasses (including composition)	Lipoprotein subclasses	23576	Cholesteryl Esters in Small HDL	S_HDL_CE	EIF5A	17	7306999	7312463	UTR	558	22788	1.4061e-33	7.86784e-26	1.74847e-06	1.61133e-06	4.57717e-70	4.68874e-70	1.38968e-69	1.38968e-69
NMR metabolomics	NMR Lipoprotein subclasses (including composition)	Lipoprotein subclasses	23576	Cholesteryl Esters in Small HDL	S_HDL_CE	SLC12A5	20	46021690	46060152	UTR	826	24352	2.99702e-15	1.22257e-13	0.0370067	0.0382365	1.2026e-12	1.12831e-12	1.74305e-14	1.74305e-14
NMR metabolomics	NMR Lipoprotein subclasses (including composition)	Lipoprotein subclasses	23576	Cholesteryl Esters in Small HDL	S_HDL_CE	TNNC2	20	45823214	45833745	UTR	90	3513	1.85744e-09	2.14514e-09	0.00432185	0.0027518	2.12883e-08	2.01302e-08	5.44862e-09	5.44862e-09
NMR metabolomics	NMR Lipoprotein subclasses (including composition)	Lipoprotein subclasses	23576	Cholesteryl Esters in Small HDL	S_HDL_CE	SNX21	20	45833810	45843275	UTR	399	9172	3.14184e-09	2.67481e-09	0.00316685	0.00234791	4.48189e-08	4.0991e-08	8.12071e-09	8.12071e-09
NMR metabolomics	NMR Lipoprotein subclasses (including composition)	Lipoprotein subclasses	23576	Cholesteryl Esters in Small HDL	S_HDL_CE	EPPIN	20	45540626	45547752	UTR	639	37965	0.00172276	0.00290833	0.413792	0.296498	7.03691e-08	8.2141e-08	2.27394e-07	2.27394e-07
NMR metabolomics	NMR Lipoprotein subclasses (including composition)	Lipoprotein subclasses	23576	Cholesteryl Esters in Small HDL	S_HDL_CE	ZSWIM1	20	45881227	45885266	UTR	400	14985	5.89355e-08	1.16768e-07	0.699122	0.865502	1.90975e-05	1.8521e-05	2.34028e-07	2.34028e-07
NMR metabolomics	NMR Lipoprotein subclasses (including composition)	Lipoprotein subclasses	23576	Cholesteryl Esters in Small HDL	S_HDL_CE	PLTP	20	45898621	45912155	upstream	296	10828	4.87482e-87	1.7267e-85	1.45434e-38	3.96454e-45	6.90673e-81	5.72413e-81	2.84458e-86	2.84458e-86
NMR metabolomics	NMR Lipoprotein subclasses (including composition)	Lipoprotein subclasses	23576	Cholesteryl Esters in Small HDL	S_HDL_CE	NCOA5	20	46060985	46089952	upstream	316	14553	3.36548e-20	1.39454e-15	0.0540463	0.0688517	1.68537e-35	1.81603e-35	5.24479e-35	5.24479e-35
NMR metabolomics	NMR Lipoprotein subclasses (including composition)	Lipoprotein subclasses	23576	Cholesteryl Esters in Small HDL	S_HDL_CE	ASGR2	17	7101322	7115700	downstream	352	11820	1.35352e-107	1.17989e-107	7.9472e-25	1.06591e-30	2.98168e-107	2.48951e-107	2.5824e-107	2.5824e-107
NMR metabolomics	NMR Lipoprotein subclasses (including composition)	Lipoprotein subclasses	23576	Cholesteryl Esters in Small HDL	S_HDL_CE	WFDC6	20	45534196	45539495	downstream	251	8750	2.40562e-11	3.291e-11	8.17036e-05	2.70897e-05	3.18645e-10	2.74507e-10	7.62035e-11	7.62035e-11
NMR metabolomics	NMR Lipoprotein subclasses (including composition)	Lipoprotein subclasses	23576	Cholesteryl Esters in Small HDL	S_HDL_CE	EPPIN-WFDC6	20	45536986	45547426	downstream	251	8750	2.40562e-11	3.291e-11	8.17036e-05	2.70897e-05	3.18645e-10	2.74507e-10	7.62035e-11	7.62035e-11
NMR metabolomics	NMR Lipoprotein subclasses (including composition)	Lipoprotein subclasses	23576	Cholesteryl Esters in Small HDL	S_HDL_CE	SEMG1	20	45206997	45209772	downstream	245	9124	0.00917545	0.0185057	0.0297446	0.0306359	5.43756e-08	6.04447e-08	1.71748e-07	1.71748e-07
NMR metabolomics	NMR Lipoprotein subclasses (including composition)	Lipoprotein subclasses	23576	Cholesteryl Esters in Small HDL	S_HDL_CE	APOA2	1	161222292	161223631	promoter_CAGE	227	11584	1.02592e-10	2.70381e-10	4.96776e-14	3.28244e-14	1.18481e-07	1.11011e-07	1.18572e-13	1.18572e-13
NMR metabolomics	NMR Lipoprotein subclasses (including composition)	Lipoprotein subclasses	23576	Cholesteryl Esters in Small HDL	S_HDL_CE	ANGPTL3	1	62597487	62606159	promoter_CAGE	140	6768	0.0101991	0.0318022	0.000200323	0.000894348	1.01675e-13	1.28063e-13	3.40172e-13	3.40172e-13
NMR metabolomics	NMR Lipoprotein subclasses (including composition)	Lipoprotein subclasses	23576	Cholesteryl Esters in Small HDL	S_HDL_CE	APOA1	11	116835751	116837950	promoter_CAGE	420	9003	4.64451e-20	1.04166e-15	6.74546e-12	8.83132e-12	1.25212e-71	1.43338e-71	4.0099e-71	4.0099e-71
NMR metabolomics	NMR Lipoprotein subclasses (including composition)	Lipoprotein subclasses	23576	Cholesteryl Esters in Small HDL	S_HDL_CE	APOA5	11	116789367	116792420	promoter_CAGE	36	5112	2.61506e-18	2.97744e-18	1.81115e-19	1.00252e-19	4.06587e-18	3.87752e-18	3.58887e-19	3.58887e-19
NMR metabolomics	NMR Lipoprotein subclasses (including composition)	Lipoprotein subclasses	23576	Cholesteryl Esters in Small HDL	S_HDL_CE	PAFAH1B2	11	117144267	117176894	promoter_CAGE	375	10914	8.06912e-08	8.53575e-08	0.0111799	0.0036106	2.79081e-07	2.26187e-07	1.8684e-07	1.8684e-07
NMR metabolomics	NMR Lipoprotein subclasses (including composition)	Lipoprotein subclasses	23576	Cholesteryl Esters in Small HDL	S_HDL_CE	APOA4	11	116820700	116823306	promoter_CAGE	457	11088	0.0127746	0.0121942	0.238253	0.215825	1.15059e-07	1.22449e-07	3.55914e-07	3.55914e-07
NMR metabolomics	NMR Lipoprotein subclasses (including composition)	Lipoprotein subclasses	23576	Cholesteryl Esters in Small HDL	S_HDL_CE	CBFB	16	67029116	67101058	promoter_CAGE	448	10349	0.000559032	0.000665736	0.149828	0.150902	5.18272e-09	5.17128e-09	1.55309e-08	1.55309e-08
NMR metabolomics	NMR Lipoprotein subclasses (including composition)	Lipoprotein subclasses	23576	Cholesteryl Esters in Small HDL	S_HDL_CE	EIF5A	17	7306999	7312463	promoter_CAGE	766	16544	3.19968e-51	1.23178e-47	0.000394396	0.000210779	3.46001e-70	3.26733e-70	1.00827e-69	1.00827e-69
NMR metabolomics	NMR Lipoprotein subclasses (including composition)	Lipoprotein subclasses	23576	Cholesteryl Esters in Small HDL	S_HDL_CE	PLTP	20	45898621	45912155	promoter_CAGE	358	15089	1.34085e-99	9.73091e-97	1.19501e-29	3.40409e-32	9.28998e-81	8.05143e-81	8.03404e-99	8.03404e-99
NMR metabolomics	NMR Lipoprotein subclasses (including composition)	Lipoprotein subclasses	23576	Cholesteryl Esters in Small HDL	S_HDL_CE	ZNF335	20	45948653	45972172	promoter_CAGE	388	13547	4.67487e-33	1.92607e-32	0.0112855	0.00296339	8.56047e-27	7.14248e-27	2.25709e-32	2.25709e-32
NMR metabolomics	NMR Lipoprotein subclasses (including composition)	Lipoprotein subclasses	23576	Cholesteryl Esters in Small HDL	S_HDL_CE	ACOT8	20	45841721	45857406	promoter_CAGE	127	5347	1.29334e-15	1.31259e-15	2.54712e-05	1.02494e-05	5.62107e-15	5.31682e-15	3.21965e-15	3.21965e-15
NMR metabolomics	NMR Lipoprotein subclasses (including composition)	Lipoprotein subclasses	23576	Cholesteryl Esters in Small HDL	S_HDL_CE	CTSA	20	45890144	45898820	promoter_CAGE	398	13266	1.3932e-12	7.50914e-12	9.49752e-05	9.78439e-05	4.66742e-13	4.26882e-13	1.12454e-12	1.12454e-12
NMR metabolomics	NMR Lipoprotein subclasses (including composition)	Lipoprotein subclasses	23576	Cholesteryl Esters in Small HDL	S_HDL_CE	PCIF1	20	45934628	45948023	promoter_CAGE	217	6393	2.57553e-11	2.56468e-11	1.98058e-05	6.90532e-06	6.97747e-11	6.23166e-11	5.54543e-11	5.54543e-11
NMR metabolomics	NMR Lipoprotein subclasses (including composition)	Lipoprotein subclasses	23576	Cholesteryl Esters in Small HDL	S_HDL_CE	PIGT	20	45416067	45456934	promoter_CAGE	792	15541	8.62221e-08	3.5723e-07	0.25479	0.271995	1.92027e-07	1.83028e-07	2.39344e-07	2.39344e-07
NMR metabolomics	NMR Lipoprotein subclasses (including composition)	Lipoprotein subclasses	23576	Cholesteryl Esters in Small HDL	S_HDL_CE	APOA2	1	161222292	161223631	promoter_DHS	219	6050	1.72548e-08	2.18686e-08	6.44531e-12	4.74312e-12	6.29422e-08	5.6043e-08	1.63881e-11	1.63881e-11
NMR metabolomics	NMR Lipoprotein subclasses (including composition)	Lipoprotein subclasses	23576	Cholesteryl Esters in Small HDL	S_HDL_CE	NRBP1	2	27427790	27442259	promoter_DHS	1183	32731	1.4193e-10	6.67626e-10	0.238427	0.150771	9.56288e-05	8.51606e-05	7.02282e-10	7.02282e-10
NMR metabolomics	NMR Lipoprotein subclasses (including composition)	Lipoprotein subclasses	23576	Cholesteryl Esters in Small HDL	S_HDL_CE	CCDC121	2	27625639	27629012	promoter_DHS	198	10191	4.81443e-05	0.000121749	4.09324e-08	4.46829e-08	0.00329631	0.00298045	1.28095e-07	1.28095e-07
NMR metabolomics	NMR Lipoprotein subclasses (including composition)	Lipoprotein subclasses	23576	Cholesteryl Esters in Small HDL	S_HDL_CE	APOA1	11	116835751	116837950	promoter_DHS	1039	18523	1.9151e-20	5.21951e-16	8.18916e-06	4.20403e-06	2.69545e-71	2.88593e-71	8.36231e-71	8.36231e-71
NMR metabolomics	NMR Lipoprotein subclasses (including composition)	Lipoprotein subclasses	23576	Cholesteryl Esters in Small HDL	S_HDL_CE	ST3GAL4	11	126355640	126440344	promoter_DHS	629	19508	3.23082e-09	2.42948e-09	0.0172359	0.00501581	7.10452e-09	5.25911e-09	5.70325e-09	5.70325e-09
NMR metabolomics	NMR Lipoprotein subclasses (including composition)	Lipoprotein subclasses	23576	Cholesteryl Esters in Small HDL	S_HDL_CE	LIPC	15	58410569	58569843	promoter_DHS	1911	51219	4.26443e-09	3.01073e-08	0.243023	0.280598	8.90184e-07	7.68077e-07	2.22109e-08	2.22109e-08
NMR metabolomics	NMR Lipoprotein subclasses (including composition)	Lipoprotein subclasses	23576	Cholesteryl Esters in Small HDL	S_HDL_CE	LCAT	16	67939750	67944131	promoter_DHS	580	7545	4.57266e-10	2.73225e-09	2.68152e-07	3.25916e-07	3.76765e-31	3.78964e-31	1.13358e-30	1.13358e-30
NMR metabolomics	NMR Lipoprotein subclasses (including composition)	Lipoprotein subclasses	23576	Cholesteryl Esters in Small HDL	S_HDL_CE	CBFB	16	67029116	67101058	promoter_DHS	924	16461	0.00223495	0.00437022	0.0226052	0.0206412	7.58387e-09	7.95604e-09	2.32964e-08	2.32964e-08
NMR metabolomics	NMR Lipoprotein subclasses (including composition)	Lipoprotein subclasses	23576	Cholesteryl Esters in Small HDL	S_HDL_CE	PLTP	20	45898621	45912155	promoter_DHS	750	25309	4.86715e-102	9.17652e-99	9.60402e-11	1.43904e-12	1.6282e-80	1.33268e-80	2.91874e-101	2.91874e-101
NMR metabolomics	NMR Lipoprotein subclasses (including composition)	Lipoprotein subclasses	23576	Cholesteryl Esters in Small HDL	S_HDL_CE	ZNF335	20	45948653	45972172	promoter_DHS	1406	49723	2.43027e-86	9.14016e-79	5.15933e-08	8.5449e-10	4.99161e-29	3.87838e-29	1.45816e-85	1.45816e-85
NMR metabolomics	NMR Lipoprotein subclasses (including composition)	Lipoprotein subclasses	23576	Cholesteryl Esters in Small HDL	S_HDL_CE	NEURL2	20	45888625	45891287	promoter_DHS	259	6012	8.33279e-24	8.77509e-24	4.26719e-18	9.2674e-20	1.27729e-23	1.15611e-23	1.50464e-23	1.50464e-23
NMR metabolomics	NMR Lipoprotein subclasses (including composition)	Lipoprotein subclasses	23576	Cholesteryl Esters in Small HDL	S_HDL_CE	SNX21	20	45833810	45843275	promoter_DHS	508	9877	5.17887e-14	6.86454e-14	0.000317027	0.000193537	4.63717e-08	4.26165e-08	1.77192e-13	1.77192e-13
NMR metabolomics	NMR Lipoprotein subclasses (including composition)	Lipoprotein subclasses	23576	Cholesteryl Esters in Small HDL	S_HDL_CE	SLC12A5	20	46021690	46060152	promoter_DHS	681	28241	6.61281e-14	7.05948e-13	0.113133	0.107718	1.68705e-06	1.39037e-06	3.62599e-13	3.62599e-13
NMR metabolomics	NMR Lipoprotein subclasses (including composition)	Lipoprotein subclasses	23576	Cholesteryl Esters in Small HDL	S_HDL_CE	CTSA	20	45890144	45898820	promoter_DHS	511	24779	7.49099e-13	1.59109e-11	0.448982	0.545045	8.32629e-13	8.1197e-13	1.56652e-12	1.56652e-12
NMR metabolomics	NMR Lipoprotein subclasses (including composition)	Lipoprotein subclasses	23576	Cholesteryl Esters in Small HDL	S_HDL_CE	PCIF1	20	45934628	45948023	promoter_DHS	387	19535	1.13113e-12	7.174e-11	1.45003e-08	2.61849e-08	2.03177e-10	1.96329e-10	6.60716e-12	6.60716e-12
NMR metabolomics	NMR Lipoprotein subclasses (including composition)	Lipoprotein subclasses	23576	Cholesteryl Esters in Small HDL	S_HDL_CE	WFDC10B	20	45684653	45705019	promoter_DHS	91	2610	1.51905e-11	1.52913e-11	5.55557e-09	2.61239e-09	1.84096e-11	1.77731e-11	2.47551e-11	2.47551e-11
NMR metabolomics	NMR Lipoprotein subclasses (including composition)	Lipoprotein subclasses	23576	Cholesteryl Esters in Small HDL	S_HDL_CE	UBE2C	20	45812576	45816957	promoter_DHS	460	10306	4.88001e-10	6.6611e-10	0.000172641	6.56517e-05	8.85755e-09	7.502e-09	1.58034e-09	1.58034e-09
NMR metabolomics	NMR Lipoprotein subclasses (including composition)	Lipoprotein subclasses	23576	Cholesteryl Esters in Small HDL	S_HDL_CE	NCOA5	20	46060985	46089952	promoter_DHS	1172	28617	1.41853e-09	2.24076e-09	0.343166	0.273239	5.72648e-07	4.39621e-07	5.19366e-09	5.19366e-09
NMR metabolomics	NMR Lipoprotein subclasses (including composition)	Lipoprotein subclasses	23576	Cholesteryl Esters in Small HDL	S_HDL_CE	SEMG1	20	45206997	45209772	promoter_DHS	303	2578	2.40581e-09	2.40674e-09	0.0612499	0.0566164	1.45941e-08	1.42754e-08	6.18729e-09	6.18729e-09
NMR metabolomics	NMR Lipoprotein subclasses (including composition)	Lipoprotein subclasses	23576	Cholesteryl Esters in Small HDL	S_HDL_CE	WFDC13	20	45702016	45708817	promoter_DHS	112	8868	9.92596e-08	1.13351e-06	0.0696692	0.169763	3.9142e-09	4.37298e-09	1.21184e-08	1.21184e-08
NMR metabolomics	NMR Lipoprotein subclasses (including composition)	Lipoprotein subclasses	23576	Cholesteryl Esters in Small HDL	S_HDL_CE	WFDC3	20	45747944	45791932	promoter_DHS	203	2531	1.32187e-08	1.29874e-08	0.0393188	0.0323174	5.15634e-08	5.00637e-08	3.12473e-08	3.12473e-08
NMR metabolomics	NMR Lipoprotein subclasses (including composition)	Lipoprotein subclasses	23576	Cholesteryl Esters in Small HDL	S_HDL_CE	TOMM40L	1	161225939	161230744	enhancer_CAGE	302	12190	1.02617e-10	2.70741e-10	3.31298e-13	1.49134e-13	1.24082e-07	1.14986e-07	6.16174e-13	6.16174e-13
NMR metabolomics	NMR Lipoprotein subclasses (including composition)	Lipoprotein subclasses	23576	Cholesteryl Esters in Small HDL	S_HDL_CE	APOA1	11	116835751	116837950	enhancer_CAGE	1092	27195	1.84589e-20	4.18786e-16	0.0338779	0.0271461	4.04388e-71	4.3887e-71	1.26277e-70	1.26277e-70
NMR metabolomics	NMR Lipoprotein subclasses (including composition)	Lipoprotein subclasses	23576	Cholesteryl Esters in Small HDL	S_HDL_CE	APOA5	11	116789367	116792420	enhancer_CAGE	32	4885	3.7709e-18	3.81718e-18	3.28524e-17	1.1503e-17	3.8246e-18	3.71393e-18	5.10527e-18	5.10527e-18
NMR metabolomics	NMR Lipoprotein subclasses (including composition)	Lipoprotein subclasses	23576	Cholesteryl Esters in Small HDL	S_HDL_CE	PAFAH1B2	11	117144267	117176894	enhancer_CAGE	373	10912	8.07134e-08	8.53735e-08	0.0108087	0.00348617	2.79081e-07	2.26187e-07	1.86873e-07	1.86873e-07
NMR metabolomics	NMR Lipoprotein subclasses (including composition)	Lipoprotein subclasses	23576	Cholesteryl Esters in Small HDL	S_HDL_CE	CBFB	16	67029116	67101058	enhancer_CAGE	443	10328	0.000560823	0.000667727	0.169011	0.169728	5.1758e-09	5.16472e-09	1.55106e-08	1.55106e-08
NMR metabolomics	NMR Lipoprotein subclasses (including composition)	Lipoprotein subclasses	23576	Cholesteryl Esters in Small HDL	S_HDL_CE	ELP5	17	7251416	7259940	enhancer_CAGE	1110	30705.1	8.14644e-84	1.01761e-70	3.89743e-08	3.80673e-09	7.35251e-123	6.72776e-123	2.10788e-122	2.10788e-122
NMR metabolomics	NMR Lipoprotein subclasses (including composition)	Lipoprotein subclasses	23576	Cholesteryl Esters in Small HDL	S_HDL_CE	EIF5A	17	7306999	7312463	enhancer_CAGE	982	21018	6.05149e-48	2.14081e-47	0.0426762	0.0294411	4.42375e-70	4.15013e-70	1.28477e-69	1.28477e-69
NMR metabolomics	NMR Lipoprotein subclasses (including composition)	Lipoprotein subclasses	23576	Cholesteryl Esters in Small HDL	S_HDL_CE	MAU2	19	19320681	19358755	enhancer_CAGE	271	5294	8.31243e-08	7.37592e-08	0.00782009	0.00606813	6.26298e-08	5.96801e-08	1.02897e-07	1.02897e-07
NMR metabolomics	NMR Lipoprotein subclasses (including composition)	Lipoprotein subclasses	23576	Cholesteryl Esters in Small HDL	S_HDL_CE	PLTP	20	45898621	45912155	enhancer_CAGE	711	21490	1.25056e-99	8.72198e-97	3.96575e-24	2.35765e-27	1.40628e-80	1.12552e-80	7.49262e-99	7.49262e-99
NMR metabolomics	NMR Lipoprotein subclasses (including composition)	Lipoprotein subclasses	23576	Cholesteryl Esters in Small HDL	S_HDL_CE	ZNF335	20	45948653	45972172	enhancer_CAGE	398	13576	4.68179e-33	1.92803e-32	0.0142518	0.00378462	8.56048e-27	7.14249e-27	2.26023e-32	2.26023e-32
NMR metabolomics	NMR Lipoprotein subclasses (including composition)	Lipoprotein subclasses	23576	Cholesteryl Esters in Small HDL	S_HDL_CE	ACOT8	20	45841721	45857406	enhancer_CAGE	265	9626	6.85241e-23	4.42931e-22	1.42556e-13	3.92473e-14	1.06122e-14	9.49532e-15	3.5606e-22	3.5606e-22
NMR metabolomics	NMR Lipoprotein subclasses (including composition)	Lipoprotein subclasses	23576	Cholesteryl Esters in Small HDL	S_HDL_CE	PCIF1	20	45934628	45948023	enhancer_CAGE	576	15100	2.25951e-16	5.4176e-16	3.6129e-05	7.41017e-06	1.6267e-10	1.456e-10	9.99201e-16	9.99201e-16
NMR metabolomics	NMR Lipoprotein subclasses (including composition)	Lipoprotein subclasses	23576	Cholesteryl Esters in Small HDL	S_HDL_CE	NEURL2	20	45888625	45891287	enhancer_CAGE	509	14083	1.25127e-12	6.95345e-12	4.40358e-05	4.54411e-05	4.95424e-13	4.48626e-13	1.15608e-12	1.15608e-12
NMR metabolomics	NMR Lipoprotein subclasses (including composition)	Lipoprotein subclasses	23576	Cholesteryl Esters in Small HDL	S_HDL_CE	WFDC3	20	45747944	45791932	enhancer_CAGE	462	8459	2.22469e-09	3.37705e-09	0.000227469	0.000137486	4.80728e-08	4.55209e-08	7.61036e-09	7.61036e-09
NMR metabolomics	NMR Lipoprotein subclasses (including composition)	Lipoprotein subclasses	23576	Cholesteryl Esters in Small HDL	S_HDL_CE	PIGT	20	45416067	45456934	enhancer_CAGE	496	7534	7.98637e-09	8.56303e-09	0.00158938	0.00110858	9.39452e-08	8.62543e-08	2.27071e-08	2.27071e-08
NMR metabolomics	NMR Lipoprotein subclasses (including composition)	Lipoprotein subclasses	23576	Cholesteryl Esters in Small HDL	S_HDL_CE	TOMM40L	1	161225939	161230744	enhancer_DHS	814	13824	1.79494e-08	2.21841e-08	0.000901321	0.000317681	1.52722e-07	1.22168e-07	5.19359e-08	5.19359e-08
NMR metabolomics	NMR Lipoprotein subclasses (including composition)	Lipoprotein subclasses	23576	Cholesteryl Esters in Small HDL	S_HDL_CE	MAPRE3	2	26970612	27027196	enhancer_DHS	815	24693	4.31246e-08	4.63821e-08	0.221801	0.1696	1.13207e-06	8.83327e-07	1.28304e-07	1.28304e-07
NMR metabolomics	NMR Lipoprotein subclasses (including composition)	Lipoprotein subclasses	23576	Cholesteryl Esters in Small HDL	S_HDL_CE	NRBP1	2	27427790	27442259	enhancer_DHS	1151	37400	4.05364e-08	1.2411e-07	0.0613604	0.0275209	8.97689e-05	8.07736e-05	1.83206e-07	1.83206e-07
NMR metabolomics	NMR Lipoprotein subclasses (including composition)	Lipoprotein subclasses	23576	Cholesteryl Esters in Small HDL	S_HDL_CE	IFT172	2	27444371	27489789	enhancer_DHS	1952	49768	6.47523e-08	8.71276e-08	0.551482	0.365946	0.000700529	0.00055188	2.22848e-07	2.22848e-07
NMR metabolomics	NMR Lipoprotein subclasses (including composition)	Lipoprotein subclasses	23576	Cholesteryl Esters in Small HDL	S_HDL_CE	APOA1	11	116835751	116837950	enhancer_DHS	6647	136879	8.3485e-30	1.44763e-23	0.765584	0.684711	2.03499e-70	2.17279e-70	6.30489e-70	6.30489e-70
NMR metabolomics	NMR Lipoprotein subclasses (including composition)	Lipoprotein subclasses	23576	Cholesteryl Esters in Small HDL	S_HDL_CE	SIK3	11	116843402	117098437	enhancer_DHS	2542	66625	7.01887e-14	5.50583e-13	0.90526	0.76125	3.77005e-07	2.85136e-07	3.7359e-13	3.7359e-13
NMR metabolomics	NMR Lipoprotein subclasses (including composition)	Lipoprotein subclasses	23576	Cholesteryl Esters in Small HDL	S_HDL_CE	RNF214	11	117232625	117286445	enhancer_DHS	1326	30088	1.64224e-09	2.43651e-09	5.10447e-08	1.17966e-08	5.60644e-07	4.26316e-07	5.31991e-09	5.31991e-09
NMR metabolomics	NMR Lipoprotein subclasses (including composition)	Lipoprotein subclasses	23576	Cholesteryl Esters in Small HDL	S_HDL_CE	ST3GAL4	11	126355640	126440344	enhancer_DHS	5888	164619	0.00128362	0.000656823	0.974416	0.96921	6.0889e-08	4.39119e-08	1.53067e-07	1.53067e-07
NMR metabolomics	NMR Lipoprotein subclasses (including composition)	Lipoprotein subclasses	23576	Cholesteryl Esters in Small HDL	S_HDL_CE	ADAM10	15	58588807	58749978	enhancer_DHS	7659	186180	2.26224e-26	8.78572e-25	0.213752	0.16347	2.45987e-15	2.74006e-15	1.32327e-25	1.32327e-25
NMR metabolomics	NMR Lipoprotein subclasses (including composition)	Lipoprotein subclasses	23576	Cholesteryl Esters in Small HDL	S_HDL_CE	LIPC	15	58410569	58569843	enhancer_DHS	6352	161344	3.42046e-12	2.21056e-10	0.711319	0.646074	3.45259e-08	3.10535e-08	2.02063e-11	2.02063e-11
NMR metabolomics	NMR Lipoprotein subclasses (including composition)	Lipoprotein subclasses	23576	Cholesteryl Esters in Small HDL	S_HDL_CE	LCAT	16	67939750	67944131	enhancer_DHS	812	19011	1.1402e-05	0.000104357	0.00509018	0.00801996	9.39508e-31	1.03057e-30	2.9488e-30	2.9488e-30
NMR metabolomics	NMR Lipoprotein subclasses (including composition)	Lipoprotein subclasses	23576	Cholesteryl Esters in Small HDL	S_HDL_CE	PARD6A	16	67660946	67662778	enhancer_DHS	366	6106	5.54247e-10	5.10944e-10	0.0553699	0.04336	8.41987e-10	7.90591e-10	9.65569e-10	9.65569e-10
NMR metabolomics	NMR Lipoprotein subclasses (including composition)	Lipoprotein subclasses	23576	Cholesteryl Esters in Small HDL	S_HDL_CE	RANBP10	16	67723066	67806652	enhancer_DHS	436	11283	9.66458e-05	0.000140348	0.0493911	0.040497	1.40827e-09	1.40253e-09	4.21614e-09	4.21614e-09
NMR metabolomics	NMR Lipoprotein subclasses (including composition)	Lipoprotein subclasses	23576	Cholesteryl Esters in Small HDL	S_HDL_CE	CBFB	16	67029116	67101058	enhancer_DHS	1012	23366	0.00329028	0.00607522	0.0791419	0.0924403	1.06958e-08	1.16192e-08	3.34151e-08	3.34151e-08
NMR metabolomics	NMR Lipoprotein subclasses (including composition)	Lipoprotein subclasses	23576	Cholesteryl Esters in Small HDL	S_HDL_CE	ELP5	17	7251416	7259940	enhancer_DHS	2345	56128.9	1.02865e-84	1.77094e-71	0.000996644	0.000323642	1.34733e-122	1.21928e-122	3.84034e-122	3.84034e-122
NMR metabolomics	NMR Lipoprotein subclasses (including composition)	Lipoprotein subclasses	23576	Cholesteryl Esters in Small HDL	S_HDL_CE	DYM	18	49041474	49461347	enhancer_DHS	4223	130112	1.39497e-16	3.59373e-18	0.393767	0.298281	4.30268e-29	3.25205e-29	1.11129e-28	1.11129e-28
NMR metabolomics	NMR Lipoprotein subclasses (including composition)	Lipoprotein subclasses	23576	Cholesteryl Esters in Small HDL	S_HDL_CE	PLTP	20	45898621	45912155	enhancer_DHS	1667	46739	3.03511e-82	1.96328e-80	8.91612e-15	7.24778e-17	3.13508e-80	2.43389e-80	1.75506e-81	1.75506e-81
NMR metabolomics	NMR Lipoprotein subclasses (including composition)	Lipoprotein subclasses	23576	Cholesteryl Esters in Small HDL	S_HDL_CE	WFDC3	20	45747944	45791932	enhancer_DHS	3605	116175	1.31918e-53	6.27876e-62	8.2241e-06	2.00323e-06	4.39324e-70	3.27245e-70	1.12527e-69	1.12527e-69
NMR metabolomics	NMR Lipoprotein subclasses (including composition)	Lipoprotein subclasses	23576	Cholesteryl Esters in Small HDL	S_HDL_CE	ZNF335	20	45948653	45972172	enhancer_DHS	1699	62831	1.49619e-59	1.19874e-62	0.278874	0.174664	6.34101e-29	4.9112e-29	7.1867e-62	7.1867e-62
NMR metabolomics	NMR Lipoprotein subclasses (including composition)	Lipoprotein subclasses	23576	Cholesteryl Esters in Small HDL	S_HDL_CE	NEURL2	20	45888625	45891287	enhancer_DHS	812	30725	1.27324e-32	3.64723e-30	5.07637e-06	3.86216e-06	6.82688e-23	6.1172e-23	7.61289e-32	7.61289e-32
NMR metabolomics	NMR Lipoprotein subclasses (including composition)	Lipoprotein subclasses	23576	Cholesteryl Esters in Small HDL	S_HDL_CE	PCIF1	20	45934628	45948023	enhancer_DHS	1291	43653	4.75068e-22	2.2357e-20	0.00122307	0.0011939	4.51718e-10	4.28854e-10	2.7911e-21	2.7911e-21
NMR metabolomics	NMR Lipoprotein subclasses (including composition)	Lipoprotein subclasses	23576	Cholesteryl Esters in Small HDL	S_HDL_CE	SNX21	20	45833810	45843275	enhancer_DHS	715	11883	4.46658e-14	5.97818e-14	0.013228	0.0087004	5.53734e-08	5.04779e-08	1.53433e-13	1.53433e-13
NMR metabolomics	NMR Lipoprotein subclasses (including composition)	Lipoprotein subclasses	23576	Cholesteryl Esters in Small HDL	S_HDL_CE	ACOT8	20	45841721	45857406	enhancer_DHS	690	18855	3.43479e-10	1.6532e-08	0.052105	0.0723524	1.68711e-10	1.66271e-10	4.02322e-10	4.02322e-10
NMR metabolomics	NMR Lipoprotein subclasses (including composition)	Lipoprotein subclasses	23576	Cholesteryl Esters in Small HDL	S_HDL_CE	SDC4	20	45325288	45348424	enhancer_DHS	2335	53348	3.80031e-08	1.67952e-07	0.544295	0.499806	0.0016412	0.00147066	1.85937e-07	1.85937e-07
NMR metabolomics	NMR Lipoprotein subclasses (including composition)	Lipoprotein subclasses	23576	Cholesteryl Esters in Small HDL	S_HDL_CE	RNU4-80P	15	59212649	59212786	ncRNA	48	2105	4.95102e-15	4.85234e-15	2.70542e-08	1.57494e-08	6.76932e-15	6.55408e-15	8.43769e-15	8.43769e-15
NMR metabolomics	NMR Lipoprotein subclasses (including composition)	Lipoprotein subclasses	23577	Free Cholesterol in Small HDL	S_HDL_FC	HS1BP3	2	20560448	20651089	UTR	3513	95939	0.234212	0.316062	0.158187	0.159807	2.44572e-15	2.74207e-15	7.77156e-15	7.77156e-15
NMR metabolomics	NMR Lipoprotein subclasses (including composition)	Lipoprotein subclasses	23577	Free Cholesterol in Small HDL	S_HDL_FC	SLC5A6	2	27199587	27212958	UTR	532	10659	1.61783e-09	3.26712e-09	8.77535e-06	1.56825e-06	7.84072e-08	6.44663e-08	6.29454e-09	6.29454e-09
NMR metabolomics	NMR Lipoprotein subclasses (including composition)	Lipoprotein subclasses	23577	Free Cholesterol in Small HDL	S_HDL_FC	SNX17	2	27370496	27377533	UTR	493	13918	5.65432e-09	7.59028e-09	0.955758	0.941976	7.51222e-06	6.66832e-06	1.94246e-08	1.94246e-08
NMR metabolomics	NMR Lipoprotein subclasses (including composition)	Lipoprotein subclasses	23577	Free Cholesterol in Small HDL	S_HDL_FC	GCKR	2	27496842	27523684	UTR	142	5817	1.2575e-06	1.44389e-06	8.73303e-08	5.71693e-08	3.73018e-06	3.31122e-06	1.93545e-07	1.93545e-07
NMR metabolomics	NMR Lipoprotein subclasses (including composition)	Lipoprotein subclasses	23577	Free Cholesterol in Small HDL	S_HDL_FC	ZPR1	11	116773799	116788050	UTR	1110	23832	2.79572e-16	2.83493e-16	2.1005e-06	1.56001e-07	2.25958e-15	1.64819e-15	7.77156e-16	7.77156e-16
NMR metabolomics	NMR Lipoprotein subclasses (including composition)	Lipoprotein subclasses	23577	Free Cholesterol in Small HDL	S_HDL_FC	LCAT	16	67939750	67944131	UTR	232	4008	0.000308147	0.000607685	0.000389476	0.000431559	1.0939e-12	1.13821e-12	3.34688e-12	3.34688e-12
NMR metabolomics	NMR Lipoprotein subclasses (including composition)	Lipoprotein subclasses	23577	Free Cholesterol in Small HDL	S_HDL_FC	THAP11	16	67842082	67844195	UTR	413	8722	0.00473194	0.0105406	0.0303847	0.0286778	9.68373e-12	1.10461e-11	3.09605e-11	3.09605e-11
NMR metabolomics	NMR Lipoprotein subclasses (including composition)	Lipoprotein subclasses	23577	Free Cholesterol in Small HDL	S_HDL_FC	EIF5A	17	7306999	7312463	UTR	558	22787	4.20759e-16	1.56436e-12	0.000546866	0.000713839	1.18813e-33	1.21719e-33	3.60745e-33	3.60745e-33
NMR metabolomics	NMR Lipoprotein subclasses (including composition)	Lipoprotein subclasses	23577	Free Cholesterol in Small HDL	S_HDL_FC	LIPG	18	49560699	49599182	UTR	2600	76302	1.2191e-12	3.37172e-13	0.30236	0.313241	6.16081e-10	4.78611e-10	1.5834e-12	1.5834e-12
NMR metabolomics	NMR Lipoprotein subclasses (including composition)	Lipoprotein subclasses	23577	Free Cholesterol in Small HDL	S_HDL_FC	GATAD2A	19	19385826	19508931	UTR	1744	59264	7.32265e-11	8.93964e-11	0.0944079	0.0507663	6.68877e-09	5.92641e-09	2.38468e-10	2.38468e-10
NMR metabolomics	NMR Lipoprotein subclasses (including composition)	Lipoprotein subclasses	23577	Free Cholesterol in Small HDL	S_HDL_FC	FNDC4	2	27491883	27495245	upstream	323	17989	8.10968e-11	3.42318e-10	0.00407045	0.00228202	1.59477e-05	1.45306e-05	3.93382e-10	3.93382e-10
NMR metabolomics	NMR Lipoprotein subclasses (including composition)	Lipoprotein subclasses	23577	Free Cholesterol in Small HDL	S_HDL_FC	IFT172	2	27444371	27489789	upstream	286	7795	2.47883e-07	3.37545e-07	2.24657e-07	8.46704e-08	1.19965e-06	1.01923e-06	2.39299e-07	2.39299e-07
NMR metabolomics	NMR Lipoprotein subclasses (including composition)	Lipoprotein subclasses	23577	Free Cholesterol in Small HDL	S_HDL_FC	TAGLN	11	117199321	117204782	upstream	289	9779	3.00284e-08	7.56082e-08	3.51878e-08	1.5368e-08	1.02118e-05	8.60954e-06	4.27864e-08	4.27864e-08
NMR metabolomics	NMR Lipoprotein subclasses (including composition)	Lipoprotein subclasses	23577	Free Cholesterol in Small HDL	S_HDL_FC	PLTP	20	45898621	45912155	upstream	296	10827	1.50942e-35	5.54519e-35	9.53788e-16	1.82577e-18	4.24745e-33	3.51919e-33	7.07514e-35	7.07514e-35
NMR metabolomics	NMR Lipoprotein subclasses (including composition)	Lipoprotein subclasses	23577	Free Cholesterol in Small HDL	S_HDL_FC	NCOA5	20	46060985	46089952	upstream	316	14554	6.1822e-08	2.87474e-06	0.0996892	0.102666	5.32034e-14	5.73268e-14	1.65534e-13	1.65534e-13
NMR metabolomics	NMR Lipoprotein subclasses (including composition)	Lipoprotein subclasses	23577	Free Cholesterol in Small HDL	S_HDL_FC	APOA5	11	116789367	116792420	downstream	80	5091	3.15607e-09	3.22859e-09	1.72306e-07	6.59652e-08	3.94711e-09	3.69521e-09	5.12157e-09	5.12157e-09
NMR metabolomics	NMR Lipoprotein subclasses (including composition)	Lipoprotein subclasses	23577	Free Cholesterol in Small HDL	S_HDL_FC	ASGR2	17	7101322	7115700	downstream	352	11816	1.60479e-55	1.43381e-55	2.71681e-12	3.03275e-15	3.43893e-55	2.87107e-55	3.06175e-55	3.06175e-55
NMR metabolomics	NMR Lipoprotein subclasses (including composition)	Lipoprotein subclasses	23577	Free Cholesterol in Small HDL	S_HDL_FC	ANGPTL3	1	62597487	62606159	promoter_CAGE	140	6769	1.96652e-05	0.000336085	3.5803e-07	9.51589e-06	5.75681e-32	7.25008e-32	1.92532e-31	1.92532e-31
NMR metabolomics	NMR Lipoprotein subclasses (including composition)	Lipoprotein subclasses	23577	Free Cholesterol in Small HDL	S_HDL_FC	SNX17	2	27370496	27377533	promoter_CAGE	245	16240	1.20939e-10	9.27703e-10	0.00944505	0.00524125	7.78937e-06	7.95699e-06	6.41929e-10	6.41929e-10
NMR metabolomics	NMR Lipoprotein subclasses (including composition)	Lipoprotein subclasses	23577	Free Cholesterol in Small HDL	S_HDL_FC	IFT172	2	27444371	27489789	promoter_CAGE	108	9819	3.33595e-09	5.3249e-09	0.343945	0.260982	1.48701e-06	1.33876e-06	1.22704e-08	1.22704e-08
NMR metabolomics	NMR Lipoprotein subclasses (including composition)	Lipoprotein subclasses	23577	Free Cholesterol in Small HDL	S_HDL_FC	APOA1	11	116835751	116837950	promoter_CAGE	420	9003	1.87016e-22	4.92409e-18	4.02409e-15	3.02417e-15	2.25584e-81	2.58279e-81	7.2248e-81	7.2248e-81
NMR metabolomics	NMR Lipoprotein subclasses (including composition)	Lipoprotein subclasses	23577	Free Cholesterol in Small HDL	S_HDL_FC	TAGLN	11	117199321	117204782	promoter_CAGE	340	19771	1.07609e-09	3.57793e-09	2.79008e-05	3.29915e-05	2.04353e-05	1.78283e-05	4.96298e-09	4.96298e-09
NMR metabolomics	NMR Lipoprotein subclasses (including composition)	Lipoprotein subclasses	23577	Free Cholesterol in Small HDL	S_HDL_FC	PAFAH1B2	11	117144267	117176894	promoter_CAGE	375	10912	1.43625e-08	1.56636e-08	0.00875354	0.00278204	5.98715e-08	4.8525e-08	3.51332e-08	3.51332e-08
NMR metabolomics	NMR Lipoprotein subclasses (including composition)	Lipoprotein subclasses	23577	Free Cholesterol in Small HDL	S_HDL_FC	EIF5A	17	7306999	7312463	promoter_CAGE	766	16543	4.41594e-25	2.11908e-23	0.00642865	0.00444785	8.9796e-34	8.48019e-34	2.61683e-33	2.61683e-33
NMR metabolomics	NMR Lipoprotein subclasses (including composition)	Lipoprotein subclasses	23577	Free Cholesterol in Small HDL	S_HDL_FC	PLTP	20	45898621	45912155	promoter_CAGE	358	15087	1.39095e-37	6.11473e-37	7.18697e-11	4.27893e-12	5.71054e-33	4.94794e-33	6.7988e-37	6.7988e-37
NMR metabolomics	NMR Lipoprotein subclasses (including composition)	Lipoprotein subclasses	23577	Free Cholesterol in Small HDL	S_HDL_FC	ZNF335	20	45948653	45972172	promoter_CAGE	388	13543	1.72354e-11	2.96518e-11	0.794841	0.569174	7.46037e-09	6.22454e-09	6.51894e-11	6.51894e-11
NMR metabolomics	NMR Lipoprotein subclasses (including composition)	Lipoprotein subclasses	23577	Free Cholesterol in Small HDL	S_HDL_FC	ACOT8	20	45841721	45857406	promoter_CAGE	127	5347	3.47024e-08	3.36343e-08	0.0101423	0.00615742	7.49698e-08	7.0912e-08	6.97763e-08	6.97763e-08
NMR metabolomics	NMR Lipoprotein subclasses (including composition)	Lipoprotein subclasses	23577	Free Cholesterol in Small HDL	S_HDL_FC	ANGPTL3	1	62597487	62606159	promoter_DHS	162	3998	4.75517e-06	2.4581e-05	0.00271339	0.00371862	2.97432e-19	3.2495e-19	9.31749e-19	9.31749e-19
NMR metabolomics	NMR Lipoprotein subclasses (including composition)	Lipoprotein subclasses	23577	Free Cholesterol in Small HDL	S_HDL_FC	ATRAID	2	27212027	27217178	promoter_DHS	574	20247	2.41146e-13	5.27414e-13	0.0926707	0.0914236	2.74569e-07	2.44712e-07	9.92983e-13	9.92983e-13
NMR metabolomics	NMR Lipoprotein subclasses (including composition)	Lipoprotein subclasses	23577	Free Cholesterol in Small HDL	S_HDL_FC	NRBP1	2	27427790	27442259	promoter_DHS	1183	32738	1.6495e-12	2.70614e-11	0.92519	0.946494	3.32265e-05	3.09819e-05	9.32854e-12	9.32854e-12
NMR metabolomics	NMR Lipoprotein subclasses (including composition)	Lipoprotein subclasses	23577	Free Cholesterol in Small HDL	S_HDL_FC	CAD	2	27217390	27243943	promoter_DHS	691	25602	3.04246e-11	4.05135e-11	0.200506	0.208852	8.96047e-06	7.47206e-06	1.04254e-10	1.04254e-10
NMR metabolomics	NMR Lipoprotein subclasses (including composition)	Lipoprotein subclasses	23577	Free Cholesterol in Small HDL	S_HDL_FC	CCDC121	2	27625639	27629012	promoter_DHS	198	10192	3.63156e-08	1.15829e-07	2.87591e-10	1.45719e-10	7.67657e-06	6.42047e-06	5.78251e-10	5.78251e-10
NMR metabolomics	NMR Lipoprotein subclasses (including composition)	Lipoprotein subclasses	23577	Free Cholesterol in Small HDL	S_HDL_FC	IFT172	2	27444371	27489789	promoter_DHS	218	10378	3.13989e-09	5.11574e-09	0.221427	0.172362	1.55308e-06	1.38232e-06	1.16432e-08	1.16432e-08
NMR metabolomics	NMR Lipoprotein subclasses (including composition)	Lipoprotein subclasses	23577	Free Cholesterol in Small HDL	S_HDL_FC	ZNF513	2	27377231	27380790	promoter_DHS	833	16970	6.37783e-09	2.26637e-08	0.0515207	0.0365137	5.13966e-05	4.75772e-05	2.98571e-08	2.98571e-08
NMR metabolomics	NMR Lipoprotein subclasses (including composition)	Lipoprotein subclasses	23577	Free Cholesterol in Small HDL	S_HDL_FC	DPYSL5	2	26847747	26950351	promoter_DHS	930	20635	2.39366e-08	3.94457e-08	0.00907269	0.00484558	3.2396e-06	2.60389e-06	8.84676e-08	8.84676e-08
NMR metabolomics	NMR Lipoprotein subclasses (including composition)	Lipoprotein subclasses	23577	Free Cholesterol in Small HDL	S_HDL_FC	FNDC4	2	27491883	27495245	promoter_DHS	709	16923	6.49043e-08	1.59172e-07	0.931253	0.91633	0.000653719	0.000577022	2.76586e-07	2.76586e-07
NMR metabolomics	NMR Lipoprotein subclasses (including composition)	Lipoprotein subclasses	23577	Free Cholesterol in Small HDL	S_HDL_FC	MRPL33	2	27771717	27988087	promoter_DHS	716	23350	6.73459e-08	2.90211e-07	0.834607	0.830941	0.00191481	0.00187794	3.27949e-07	3.27949e-07
NMR metabolomics	NMR Lipoprotein subclasses (including composition)	Lipoprotein subclasses	23577	Free Cholesterol in Small HDL	S_HDL_FC	APOA1	11	116835751	116837950	promoter_DHS	1039	18522	2.11984e-23	9.74479e-19	6.78346e-07	2.1835e-07	4.85573e-81	5.19981e-81	1.50656e-80	1.50656e-80
NMR metabolomics	NMR Lipoprotein subclasses (including composition)	Lipoprotein subclasses	23577	Free Cholesterol in Small HDL	S_HDL_FC	PAFAH1B2	11	117144267	117176894	promoter_DHS	1171	32636	1.32764e-10	3.6704e-10	0.497721	0.47668	1.78203e-07	1.44833e-07	5.84273e-10	5.84273e-10
NMR metabolomics	NMR Lipoprotein subclasses (including composition)	Lipoprotein subclasses	23577	Free Cholesterol in Small HDL	S_HDL_FC	APOA5	11	116789367	116792420	promoter_DHS	581	16817	2.84018e-09	2.84666e-09	0.210276	0.105933	1.48315e-08	1.17464e-08	7.00987e-09	7.00987e-09
NMR metabolomics	NMR Lipoprotein subclasses (including composition)	Lipoprotein subclasses	23577	Free Cholesterol in Small HDL	S_HDL_FC	TAGLN	11	117199321	117204782	promoter_DHS	798	23814	1.30075e-08	3.58377e-08	0.000239667	0.000131973	2.54639e-05	2.07879e-05	5.72073e-08	5.72073e-08
NMR metabolomics	NMR Lipoprotein subclasses (including composition)	Lipoprotein subclasses	23577	Free Cholesterol in Small HDL	S_HDL_FC	LCAT	16	67939750	67944131	promoter_DHS	580	7550	0.00018226	0.000351855	0.0318956	0.0332422	1.9932e-12	2.00495e-12	5.9972e-12	5.9972e-12
NMR metabolomics	NMR Lipoprotein subclasses (including composition)	Lipoprotein subclasses	23577	Free Cholesterol in Small HDL	S_HDL_FC	PLTP	20	45898621	45912155	promoter_DHS	750	25309	1.40804e-37	5.27284e-37	0.000985239	0.000140246	1.00058e-32	8.18877e-33	6.66754e-37	6.66754e-37
NMR metabolomics	NMR Lipoprotein subclasses (including composition)	Lipoprotein subclasses	23577	Free Cholesterol in Small HDL	S_HDL_FC	ZNF335	20	45948653	45972172	promoter_DHS	1405	49713	7.75123e-31	2.24152e-28	0.0648885	0.0214026	7.29655e-11	5.68946e-11	4.63471e-30	4.63471e-30
NMR metabolomics	NMR Lipoprotein subclasses (including composition)	Lipoprotein subclasses	23577	Free Cholesterol in Small HDL	S_HDL_FC	NEURL2	20	45888625	45891287	promoter_DHS	259	6013	9.30656e-09	9.52559e-09	1.07594e-05	2.52647e-06	1.33262e-08	1.20618e-08	1.61783e-08	1.61783e-08
NMR metabolomics	NMR Lipoprotein subclasses (including composition)	Lipoprotein subclasses	23577	Free Cholesterol in Small HDL	S_HDL_FC	IFT172	2	27444371	27489789	enhancer_CAGE	564	15000	1.65845e-09	3.29637e-09	0.00318577	0.00319139	2.38176e-06	1.94063e-06	6.61323e-09	6.61323e-09
NMR metabolomics	NMR Lipoprotein subclasses (including composition)	Lipoprotein subclasses	23577	Free Cholesterol in Small HDL	S_HDL_FC	SNX17	2	27370496	27377533	enhancer_CAGE	587	21796	2.24168e-08	9.91207e-08	0.887365	0.793372	1.06046e-05	1.05018e-05	1.09314e-07	1.09314e-07
NMR metabolomics	NMR Lipoprotein subclasses (including composition)	Lipoprotein subclasses	23577	Free Cholesterol in Small HDL	S_HDL_FC	APOA1	11	116835751	116837950	enhancer_CAGE	1092	27191	3.67951e-23	1.52267e-18	0.00065883	0.000248123	7.28455e-81	7.90669e-81	2.27486e-80	2.27486e-80
NMR metabolomics	NMR Lipoprotein subclasses (including composition)	Lipoprotein subclasses	23577	Free Cholesterol in Small HDL	S_HDL_FC	TAGLN	11	117199321	117204782	enhancer_CAGE	924	33985	2.20118e-11	1.34865e-10	0.00181568	0.00174224	3.53441e-05	2.98085e-05	1.1354e-10	1.1354e-10
NMR metabolomics	NMR Lipoprotein subclasses (including composition)	Lipoprotein subclasses	23577	Free Cholesterol in Small HDL	S_HDL_FC	PAFAH1B2	11	117144267	117176894	enhancer_CAGE	373	10910	1.43654e-08	1.56658e-08	0.00818778	0.00259632	5.98716e-08	4.8525e-08	3.51379e-08	3.51379e-08
NMR metabolomics	NMR Lipoprotein subclasses (including composition)	Lipoprotein subclasses	23577	Free Cholesterol in Small HDL	S_HDL_FC	ELP5	17	7251416	7259940	enhancer_CAGE	1110	30709.1	5.45336e-41	9.03733e-35	6.57312e-05	2.38753e-05	1.39823e-59	1.27927e-59	4.00832e-59	4.00832e-59
NMR metabolomics	NMR Lipoprotein subclasses (including composition)	Lipoprotein subclasses	23577	Free Cholesterol in Small HDL	S_HDL_FC	EIF5A	17	7306999	7312463	enhancer_CAGE	982	21021	3.62963e-23	6.81407e-23	0.129859	0.103312	1.14849e-33	1.07752e-33	3.33562e-33	3.33562e-33
NMR metabolomics	NMR Lipoprotein subclasses (including composition)	Lipoprotein subclasses	23577	Free Cholesterol in Small HDL	S_HDL_FC	PLTP	20	45898621	45912155	enhancer_CAGE	711	21487	2.28206e-37	8.38523e-37	5.68108e-08	2.53167e-09	8.64145e-33	6.91533e-33	1.07626e-36	1.07626e-36
NMR metabolomics	NMR Lipoprotein subclasses (including composition)	Lipoprotein subclasses	23577	Free Cholesterol in Small HDL	S_HDL_FC	ZNF335	20	45948653	45972172	enhancer_CAGE	398	13572	1.72958e-11	2.97231e-11	0.829027	0.597011	7.46038e-09	6.22455e-09	6.53908e-11	6.53908e-11
NMR metabolomics	NMR Lipoprotein subclasses (including composition)	Lipoprotein subclasses	23577	Free Cholesterol in Small HDL	S_HDL_FC	ACOT8	20	45841721	45857406	enhancer_CAGE	265	9625	1.85634e-09	2.4258e-09	0.000101483	5.76297e-05	1.41541e-07	1.26641e-07	6.21171e-09	6.21171e-09
NMR metabolomics	NMR Lipoprotein subclasses (including composition)	Lipoprotein subclasses	23577	Free Cholesterol in Small HDL	S_HDL_FC	PCIF1	20	45934628	45948023	enhancer_CAGE	576	15096	1.96409e-08	2.53769e-08	0.00149406	0.000631472	1.71655e-05	1.53535e-05	6.63381e-08	6.63381e-08
NMR metabolomics	NMR Lipoprotein subclasses (including composition)	Lipoprotein subclasses	23577	Free Cholesterol in Small HDL	S_HDL_FC	IFT172	2	27444371	27489789	enhancer_DHS	1952	49769	4.33105e-16	1.91234e-15	0.824966	0.562066	3.7592e-06	2.94618e-06	2.22045e-15	2.22045e-15
NMR metabolomics	NMR Lipoprotein subclasses (including composition)	Lipoprotein subclasses	23577	Free Cholesterol in Small HDL	S_HDL_FC	MAPRE3	2	26970612	27027196	enhancer_DHS	815	24692	1.09519e-11	1.62521e-11	0.10052	0.0674251	1.28798e-09	1.00483e-09	3.88074e-11	3.88074e-11
NMR metabolomics	NMR Lipoprotein subclasses (including composition)	Lipoprotein subclasses	23577	Free Cholesterol in Small HDL	S_HDL_FC	KHK	2	27086747	27100772	enhancer_DHS	5008	124252	1.23654e-11	4.71972e-11	0.0125107	0.00685831	0.000111152	8.11716e-05	5.879e-11	5.879e-11
NMR metabolomics	NMR Lipoprotein subclasses (including composition)	Lipoprotein subclasses	23577	Free Cholesterol in Small HDL	S_HDL_FC	CENPA	2	26764289	26801067	enhancer_DHS	2027	47824	7.82686e-11	1.64159e-10	0.994862	0.953964	0.000141724	0.00010945	3.17996e-10	3.17996e-10
NMR metabolomics	NMR Lipoprotein subclasses (including composition)	Lipoprotein subclasses	23577	Free Cholesterol in Small HDL	S_HDL_FC	APOB	2	21001429	21044073	enhancer_DHS	1984	62366	4.43646e-07	2.61792e-08	0.689506	0.812564	1.6895e-09	1.30438e-09	4.28881e-09	4.28881e-09
NMR metabolomics	NMR Lipoprotein subclasses (including composition)	Lipoprotein subclasses	23577	Free Cholesterol in Small HDL	S_HDL_FC	GPN1	2	27628247	27651508	enhancer_DHS	1737	48767	3.22975e-09	1.54614e-08	0.0227954	0.0121615	4.00479e-05	2.97016e-05	1.60275e-08	1.60275e-08
NMR metabolomics	NMR Lipoprotein subclasses (including composition)	Lipoprotein subclasses	23577	Free Cholesterol in Small HDL	S_HDL_FC	GTF3C2	2	27325849	27357034	enhancer_DHS	835	19707	6.99883e-09	1.82525e-08	0.918818	0.965109	6.06826e-05	5.40371e-05	3.03486e-08	3.03486e-08
NMR metabolomics	NMR Lipoprotein subclasses (including composition)	Lipoprotein subclasses	23577	Free Cholesterol in Small HDL	S_HDL_FC	DPYSL5	2	26847747	26950351	enhancer_DHS	1050	28912	9.08404e-09	1.85809e-08	0.0935159	0.0675822	4.59534e-06	3.71953e-06	3.64989e-08	3.64989e-08
NMR metabolomics	NMR Lipoprotein subclasses (including composition)	Lipoprotein subclasses	23577	Free Cholesterol in Small HDL	S_HDL_FC	FOSL2	2	28392448	28417312	enhancer_DHS	7861	219363	2.11052e-08	2.36068e-08	0.0514651	0.0393177	0.00204693	0.00169476	6.68572e-08	6.68572e-08
NMR metabolomics	NMR Lipoprotein subclasses (including composition)	Lipoprotein subclasses	23577	Free Cholesterol in Small HDL	S_HDL_FC	NRBP1	2	27427790	27442259	enhancer_DHS	1151	37405	2.3719e-08	1.321e-07	0.910555	0.673526	3.71807e-05	3.57908e-05	1.20518e-07	1.20518e-07
NMR metabolomics	NMR Lipoprotein subclasses (including composition)	Lipoprotein subclasses	23577	Free Cholesterol in Small HDL	S_HDL_FC	ABCA1	9	104781002	104928237	enhancer_DHS	4830	153671	3.35822e-14	3.04771e-17	0.442816	0.331612	4.53814e-18	3.41981e-18	1.09969e-17	1.09969e-17
NMR metabolomics	NMR Lipoprotein subclasses (including composition)	Lipoprotein subclasses	23577	Free Cholesterol in Small HDL	S_HDL_FC	APOA1	11	116835751	116837950	enhancer_DHS	6647	136874	3.42709e-43	1.51051e-34	0.816535	0.675952	3.66586e-80	3.9149e-80	1.13589e-79	1.13589e-79
NMR metabolomics	NMR Lipoprotein subclasses (including composition)	Lipoprotein subclasses	23577	Free Cholesterol in Small HDL	S_HDL_FC	SIK3	11	116843402	117098437	enhancer_DHS	2542	66607	5.4335e-16	3.2499e-14	0.525024	0.455648	1.55323e-07	1.31897e-07	3.44169e-15	3.44169e-15
NMR metabolomics	NMR Lipoprotein subclasses (including composition)	Lipoprotein subclasses	23577	Free Cholesterol in Small HDL	S_HDL_FC	PAFAH1B2	11	117144267	117176894	enhancer_DHS	1050	31755	1.45095e-10	3.89772e-10	0.497727	0.476206	1.73825e-07	1.41802e-07	6.3355e-10	6.3355e-10
NMR metabolomics	NMR Lipoprotein subclasses (including composition)	Lipoprotein subclasses	23577	Free Cholesterol in Small HDL	S_HDL_FC	TAGLN	11	117199321	117204782	enhancer_DHS	2024	58238	2.51593e-10	8.55088e-10	0.00969878	0.00705049	6.18514e-05	5.01445e-05	1.16637e-09	1.16637e-09
NMR metabolomics	NMR Lipoprotein subclasses (including composition)	Lipoprotein subclasses	23577	Free Cholesterol in Small HDL	S_HDL_FC	RNF214	11	117232625	117286445	enhancer_DHS	1326	30090	1.65711e-09	3.53198e-09	5.39159e-09	1.33344e-09	1.5571e-06	1.18417e-06	3.2904e-09	3.2904e-09
NMR metabolomics	NMR Lipoprotein subclasses (including composition)	Lipoprotein subclasses	23577	Free Cholesterol in Small HDL	S_HDL_FC	SIDT2	11	117178733	117197445	enhancer_DHS	1256	27192	3.7823e-09	1.58301e-08	0.000160443	6.5897e-05	1.23407e-05	9.46705e-06	1.83056e-08	1.83056e-08
NMR metabolomics	NMR Lipoprotein subclasses (including composition)	Lipoprotein subclasses	23577	Free Cholesterol in Small HDL	S_HDL_FC	LCAT	16	67939750	67944131	enhancer_DHS	812	19015	0.0071992	0.0153786	0.0742363	0.0943697	4.96817e-12	5.44985e-12	1.55937e-11	1.55937e-11
NMR metabolomics	NMR Lipoprotein subclasses (including composition)	Lipoprotein subclasses	23577	Free Cholesterol in Small HDL	S_HDL_FC	HERPUD1	16	56932048	56944863	enhancer_DHS	3208	101529	2.43918e-11	1.91497e-10	0.0173815	0.0378481	0.00012652	0.000108648	1.29815e-10	1.29815e-10
NMR metabolomics	NMR Lipoprotein subclasses (including composition)	Lipoprotein subclasses	23577	Free Cholesterol in Small HDL	S_HDL_FC	NLRC5	16	56989485	57083531	enhancer_DHS	3003	66687	7.87431e-10	2.5425e-09	0.152101	0.152154	4.07562e-05	3.0637e-05	3.60724e-09	3.60724e-09
NMR metabolomics	NMR Lipoprotein subclasses (including composition)	Lipoprotein subclasses	23577	Free Cholesterol in Small HDL	S_HDL_FC	ELP5	17	7251416	7259940	enhancer_DHS	2345	56129.9	2.67791e-42	7.89699e-36	0.0188294	0.0119893	2.56203e-59	2.31824e-59	7.30214e-59	7.30214e-59
NMR metabolomics	NMR Lipoprotein subclasses (including composition)	Lipoprotein subclasses	23577	Free Cholesterol in Small HDL	S_HDL_FC	DYM	18	49041474	49461347	enhancer_DHS	4223	130127	1.23061e-33	5.20036e-37	0.108039	0.0621371	6.4492e-67	4.87367e-67	1.66555e-66	1.66555e-66
NMR metabolomics	NMR Lipoprotein subclasses (including composition)	Lipoprotein subclasses	23577	Free Cholesterol in Small HDL	S_HDL_FC	LIPG	18	49560699	49599182	enhancer_DHS	5201	121042	1.9881e-09	1.23005e-08	0.54514	0.43589	4.33105e-10	4.51091e-10	1.17416e-09	1.17416e-09
NMR metabolomics	NMR Lipoprotein subclasses (including composition)	Lipoprotein subclasses	23577	Free Cholesterol in Small HDL	S_HDL_FC	NDUFA13	19	19515736	19529054	enhancer_DHS	5012	133742	4.77808e-08	3.03543e-09	0.117146	0.0925581	4.39804e-09	3.84581e-09	7.16188e-09	7.16188e-09
NMR metabolomics	NMR Lipoprotein subclasses (including composition)	Lipoprotein subclasses	23577	Free Cholesterol in Small HDL	S_HDL_FC	PLTP	20	45898621	45912155	enhancer_DHS	1668	46739	1.0478e-30	1.41189e-30	0.000568627	8.17257e-05	1.92614e-32	1.49524e-32	4.98094e-32	4.98094e-32
NMR metabolomics	NMR Lipoprotein subclasses (including composition)	Lipoprotein subclasses	23577	Free Cholesterol in Small HDL	S_HDL_FC	WFDC3	20	45747944	45791932	enhancer_DHS	3604	116172	3.79183e-20	3.02508e-23	0.00065423	0.000349332	7.22729e-28	5.38345e-28	1.85115e-27	1.85115e-27
NMR metabolomics	NMR Lipoprotein subclasses (including composition)	Lipoprotein subclasses	23577	Free Cholesterol in Small HDL	S_HDL_FC	ZNF335	20	45948653	45972172	enhancer_DHS	1699	62824	5.34762e-22	6.20091e-23	0.909417	0.755494	9.26788e-11	7.20391e-11	3.33395e-22	3.33395e-22
NMR metabolomics	NMR Lipoprotein subclasses (including composition)	Lipoprotein subclasses	23577	Free Cholesterol in Small HDL	S_HDL_FC	NEURL2	20	45888625	45891287	enhancer_DHS	812	30725	1.99909e-09	7.53689e-09	0.0137429	0.00890019	7.12126e-08	6.38049e-08	9.05492e-09	9.05492e-09
NMR metabolomics	NMR Lipoprotein subclasses (including composition)	Lipoprotein subclasses	23577	Free Cholesterol in Small HDL	S_HDL_FC	PCIF1	20	45934628	45948023	enhancer_DHS	1291	43649	2.58088e-09	8.08182e-09	0.0914249	0.087868	4.7402e-05	4.49402e-05	1.17361e-08	1.17361e-08
NMR metabolomics	NMR Lipoprotein subclasses (including composition)	Lipoprotein subclasses	23577	Free Cholesterol in Small HDL	S_HDL_FC	GTF3C2-AS1	2	27335542	27337823	ncRNA	659	16169	1.72326e-10	1.09983e-09	1.20002e-05	1.64138e-06	2.30477e-06	1.83731e-06	8.93676e-10	8.93676e-10
NMR metabolomics	NMR Lipoprotein subclasses (including composition)	Lipoprotein subclasses	23577	Free Cholesterol in Small HDL	S_HDL_FC	CCND2-AS1	12	4248765	4249175	ncRNA	1043	28079	1.96876e-08	1.46129e-08	0.0772499	0.0468767	1.01564e-07	7.87348e-08	4.23213e-08	4.23213e-08
NMR metabolomics	NMR Lipoprotein subclasses (including composition)	Lipoprotein subclasses	23578	Triglycerides in Small HDL	S_HDL_TG	CGREF1	2	27098889	27119115	UTR	666	21231	7.81105e-09	1.34885e-07	5.58312e-09	1.8933e-09	7.30451e-05	7.06826e-05	7.1195e-09	7.1195e-09
NMR metabolomics	NMR Lipoprotein subclasses (including composition)	Lipoprotein subclasses	23578	Triglycerides in Small HDL	S_HDL_TG	GCKR	2	27496842	27523684	UTR	142	5868	5.24133e-09	5.94717e-09	1.01468e-07	3.39162e-08	1.49463e-08	1.32646e-08	1.10993e-08	1.10993e-08
NMR metabolomics	NMR Lipoprotein subclasses (including composition)	Lipoprotein subclasses	23578	Triglycerides in Small HDL	S_HDL_TG	FNDC4	2	27491883	27495245	UTR	277	13957	6.19024e-09	1.98787e-08	0.0859379	0.0610525	1.9413e-05	1.62307e-05	2.83069e-08	2.83069e-08
NMR metabolomics	NMR Lipoprotein subclasses (including composition)	Lipoprotein subclasses	23578	Triglycerides in Small HDL	S_HDL_TG	ATRAID	2	27212027	27217178	UTR	276	7565	1.80829e-07	1.78997e-07	4.02366e-06	1.02585e-06	2.44987e-07	2.14911e-07	2.84697e-07	2.84697e-07
NMR metabolomics	NMR Lipoprotein subclasses (including composition)	Lipoprotein subclasses	23578	Triglycerides in Small HDL	S_HDL_TG	MLXIPL	7	73593194	73624543	UTR	262	5179	3.12435e-20	2.94133e-20	1.3147e-10	1.66449e-11	4.24512e-20	3.86694e-20	5.19833e-20	5.19833e-20
NMR metabolomics	NMR Lipoprotein subclasses (including composition)	Lipoprotein subclasses	23578	Triglycerides in Small HDL	S_HDL_TG	BAZ1B	7	73440398	73522278	UTR	729	29155	2.83235e-08	8.55472e-08	0.772082	0.775073	1.30906e-08	1.24865e-08	2.94879e-08	2.94879e-08
NMR metabolomics	NMR Lipoprotein subclasses (including composition)	Lipoprotein subclasses	23578	Triglycerides in Small HDL	S_HDL_TG	LPL	8	19901717	19967259	UTR	802	21655	1.57173e-10	4.42673e-10	0.130399	0.133109	1.75863e-08	1.46604e-08	6.85989e-10	6.85989e-10
NMR metabolomics	NMR Lipoprotein subclasses (including composition)	Lipoprotein subclasses	23578	Triglycerides in Small HDL	S_HDL_TG	APOA5	11	116789367	116792420	UTR	213	8540	8.68046e-188	7.94779e-188	1.94269e-89	2.52318e-105	1.20589e-187	1.02296e-187	1.4228e-187	1.4228e-187
NMR metabolomics	NMR Lipoprotein subclasses (including composition)	Lipoprotein subclasses	23578	Triglycerides in Small HDL	S_HDL_TG	ZPR1	11	116773799	116788050	UTR	1113	24028	8.8278e-86	5.32015e-85	1.0028e-16	9.95441e-22	1.54898e-82	1.1308e-82	4.53762e-85	4.53762e-85
NMR metabolomics	NMR Lipoprotein subclasses (including composition)	Lipoprotein subclasses	23578	Triglycerides in Small HDL	S_HDL_TG	BACE1	11	117285207	117316259	UTR	1005	27172	1.95657e-70	4.92138e-70	1.69181e-08	4.40936e-11	1.93115e-66	1.41765e-66	8.39845e-70	8.39845e-70
NMR metabolomics	NMR Lipoprotein subclasses (including composition)	Lipoprotein subclasses	23578	Triglycerides in Small HDL	S_HDL_TG	SIDT2	11	117178733	117197445	UTR	812	17662	0.000196082	0.00130432	0.139126	0.141106	1.1108e-35	1.21225e-35	3.47794e-35	3.47794e-35
NMR metabolomics	NMR Lipoprotein subclasses (including composition)	Lipoprotein subclasses	23578	Triglycerides in Small HDL	S_HDL_TG	PAFAH1B2	11	117144267	117176894	UTR	1533	40665	3.99229e-23	7.60912e-21	0.109841	0.10458	3.9964e-18	3.68934e-18	2.38282e-22	2.38282e-22
NMR metabolomics	NMR Lipoprotein subclasses (including composition)	Lipoprotein subclasses	23578	Triglycerides in Small HDL	S_HDL_TG	TAGLN	11	117199321	117204782	UTR	505	15469	0.0594305	0.0819795	0.0346795	0.0327893	1.45746e-18	1.65253e-18	4.64664e-18	4.64664e-18
NMR metabolomics	NMR Lipoprotein subclasses (including composition)	Lipoprotein subclasses	23578	Triglycerides in Small HDL	S_HDL_TG	APOC3	11	116829706	116833072	UTR	116	7456	1.43237e-07	4.52572e-07	2.41117e-06	1.39444e-06	5.50098e-16	6.5955e-16	1.77636e-15	1.77636e-15
NMR metabolomics	NMR Lipoprotein subclasses (including composition)	Lipoprotein subclasses	23578	Triglycerides in Small HDL	S_HDL_TG	SLC39A13	11	47407132	47416501	UTR	714	25904	3.18033e-06	6.68666e-06	0.596768	0.55612	6.06814e-11	5.88443e-11	1.79244e-10	1.79244e-10
NMR metabolomics	NMR Lipoprotein subclasses (including composition)	Lipoprotein subclasses	23578	Triglycerides in Small HDL	S_HDL_TG	NR1H3	11	47248300	47269032	UTR	539	13004	1.12053e-09	1.2356e-09	0.0376458	0.0298385	6.82087e-11	6.36907e-11	1.87129e-10	1.87129e-10
NMR metabolomics	NMR Lipoprotein subclasses (including composition)	Lipoprotein subclasses	23578	Triglycerides in Small HDL	S_HDL_TG	BUD13	11	116748170	116772988	UTR	89	9074	2.80972e-10	7.28292e-10	1.77769e-06	4.51028e-07	1.72744e-08	1.45234e-08	1.18538e-09	1.18538e-09
NMR metabolomics	NMR Lipoprotein subclasses (including composition)	Lipoprotein subclasses	23578	Triglycerides in Small HDL	S_HDL_TG	PCSK7	11	117204337	117232525	UTR	569	13269	4.66897e-05	0.000153047	0.86242	0.897921	4.4835e-09	4.83882e-09	1.39623e-08	1.39623e-08
NMR metabolomics	NMR Lipoprotein subclasses (including composition)	Lipoprotein subclasses	23578	Triglycerides in Small HDL	S_HDL_TG	FADS1	11	61799625	61829318	UTR	1653	32935	7.35794e-08	1.14571e-07	5.38037e-05	2.52832e-05	4.0033e-06	3.63359e-06	2.61984e-07	2.61984e-07
NMR metabolomics	NMR Lipoprotein subclasses (including composition)	Lipoprotein subclasses	23578	Triglycerides in Small HDL	S_HDL_TG	FRMD5	15	43870761	44195252	UTR	1163	44110	3.12942e-18	3.19515e-17	0.0454553	0.050468	3.75855e-36	3.47945e-36	1.08409e-35	1.08409e-35
NMR metabolomics	NMR Lipoprotein subclasses (including composition)	Lipoprotein subclasses	23578	Triglycerides in Small HDL	S_HDL_TG	TTBK2	15	42738734	42920809	UTR	852	20822	4.83884e-05	0.000352311	0.00149628	0.00182012	1.09036e-08	1.19493e-08	3.42027e-08	3.42027e-08
NMR metabolomics	NMR Lipoprotein subclasses (including composition)	Lipoprotein subclasses	23578	Triglycerides in Small HDL	S_HDL_TG	EIF5A	17	7306999	7312463	UTR	561	22938	4.97463e-06	6.22125e-05	0.0160042	0.0161478	5.35097e-12	5.47878e-12	1.62423e-11	1.62423e-11
NMR metabolomics	NMR Lipoprotein subclasses (including composition)	Lipoprotein subclasses	23578	Triglycerides in Small HDL	S_HDL_TG	FNDC4	2	27491883	27495245	upstream	324	18135	1.13787e-14	1.27424e-13	0.012667	0.00546775	1.6498e-07	1.50991e-07	6.28386e-14	6.28386e-14
NMR metabolomics	NMR Lipoprotein subclasses (including composition)	Lipoprotein subclasses	23578	Triglycerides in Small HDL	S_HDL_TG	IFT172	2	27444371	27489789	upstream	288	7851	1.14523e-11	1.98357e-11	8.88197e-10	1.20927e-10	1.24094e-10	1.05417e-10	3.6436e-11	3.6436e-11
NMR metabolomics	NMR Lipoprotein subclasses (including composition)	Lipoprotein subclasses	23578	Triglycerides in Small HDL	S_HDL_TG	GCKR	2	27496842	27523684	upstream	259	7357	8.44401e-09	1.16761e-08	5.27328e-08	1.64389e-08	7.04802e-08	6.04244e-08	1.90715e-08	1.90715e-08
NMR metabolomics	NMR Lipoprotein subclasses (including composition)	Lipoprotein subclasses	23578	Triglycerides in Small HDL	S_HDL_TG	VPS37D	7	73667825	73672112	upstream	341	11941	8.38906e-19	1.27958e-17	5.13292e-14	1.42262e-15	9.35336e-12	7.90946e-12	4.72108e-18	4.72108e-18
NMR metabolomics	NMR Lipoprotein subclasses (including composition)	Lipoprotein subclasses	23578	Triglycerides in Small HDL	S_HDL_TG	TAGLN	11	117199321	117204782	upstream	289	9865	5.13212e-27	2.03741e-26	1.17424e-19	2.68501e-21	2.44088e-23	2.05204e-23	2.45878e-26	2.45878e-26
NMR metabolomics	NMR Lipoprotein subclasses (including composition)	Lipoprotein subclasses	23578	Triglycerides in Small HDL	S_HDL_TG	APOA4	11	116820700	116823306	upstream	290	5272	2.12476e-06	5.2361e-06	0.00672284	0.00685743	8.92747e-10	9.09086e-10	2.70172e-09	2.70172e-09
NMR metabolomics	NMR Lipoprotein subclasses (including composition)	Lipoprotein subclasses	23578	Triglycerides in Small HDL	S_HDL_TG	CETP	16	56961850	56983845	upstream	269	5790	1.06434e-06	1.40799e-06	0.164022	0.149665	4.80857e-08	4.66745e-08	1.36765e-07	1.36765e-07
NMR metabolomics	NMR Lipoprotein subclasses (including composition)	Lipoprotein subclasses	23578	Triglycerides in Small HDL	S_HDL_TG	PLTP	20	45898621	45912155	upstream	298	10897	1.03033e-42	5.28405e-42	4.05644e-24	2.29332e-27	8.79831e-40	7.2919e-40	5.1621e-42	5.1621e-42
NMR metabolomics	NMR Lipoprotein subclasses (including composition)	Lipoprotein subclasses	23578	Triglycerides in Small HDL	S_HDL_TG	NCOA5	20	46060985	46089952	upstream	318	14651	8.41672e-10	5.88034e-08	0.845945	0.936519	7.7342e-15	8.33206e-15	2.40918e-14	2.40918e-14
NMR metabolomics	NMR Lipoprotein subclasses (including composition)	Lipoprotein subclasses	23578	Triglycerides in Small HDL	S_HDL_TG	DNAJC30	7	73680969	73683453	downstream	256	9641	2.36145e-15	2.79588e-15	1.09067e-07	1.75526e-08	1.53805e-14	1.30267e-14	6.55032e-15	6.55032e-15
NMR metabolomics	NMR Lipoprotein subclasses (including composition)	Lipoprotein subclasses	23578	Triglycerides in Small HDL	S_HDL_TG	FZD9	7	73433783	73436120	downstream	294	12285	3.33142e-08	3.88566e-08	0.018799	0.0137302	1.25267e-05	1.20663e-05	1.07304e-07	1.07304e-07
NMR metabolomics	NMR Lipoprotein subclasses (including composition)	Lipoprotein subclasses	23578	Triglycerides in Small HDL	S_HDL_TG	LPL	8	19901717	19967259	downstream	297	11004	1.69522e-12	4.0988e-12	6.11534e-09	5.70804e-10	7.08903e-10	5.94195e-10	7.15228e-12	7.15228e-12
NMR metabolomics	NMR Lipoprotein subclasses (including composition)	Lipoprotein subclasses	23578	Triglycerides in Small HDL	S_HDL_TG	APOA5	11	116789367	116792420	downstream	80	5121	4.58022e-81	5.3574e-81	1.08685e-60	3.9706e-65	9.15449e-81	8.57011e-81	9.5101e-81	9.5101e-81
NMR metabolomics	NMR Lipoprotein subclasses (including composition)	Lipoprotein subclasses	23578	Triglycerides in Small HDL	S_HDL_TG	HERPUD1	16	56932048	56944863	downstream	221	5900.42	0.0053037	0.0070245	0.467	0.471872	8.3475e-08	8.61429e-08	2.5436e-07	2.5436e-07
NMR metabolomics	NMR Lipoprotein subclasses (including composition)	Lipoprotein subclasses	23578	Triglycerides in Small HDL	S_HDL_TG	ASGR2	17	7101322	7115700	downstream	355	11919	3.57776e-16	3.08759e-16	0.000375819	5.94167e-05	5.46795e-16	4.56348e-16	6.66134e-16	6.66134e-16
NMR metabolomics	NMR Lipoprotein subclasses (including composition)	Lipoprotein subclasses	23578	Triglycerides in Small HDL	S_HDL_TG	BCAM	19	44809059	44821421	downstream	323	13164	8.09633e-15	4.93544e-15	0.0293688	0.0161192	2.08898e-14	1.82562e-14	1.39888e-14	1.39888e-14
NMR metabolomics	NMR Lipoprotein subclasses (including composition)	Lipoprotein subclasses	23578	Triglycerides in Small HDL	S_HDL_TG	WFDC6	20	45534196	45539495	downstream	252	8812	5.95974e-08	5.62172e-08	0.000247538	9.80127e-05	1.50586e-07	1.29712e-07	1.2262e-07	1.2262e-07
NMR metabolomics	NMR Lipoprotein subclasses (including composition)	Lipoprotein subclasses	23578	Triglycerides in Small HDL	S_HDL_TG	EPPIN-WFDC6	20	45536986	45547426	downstream	252	8812	5.95974e-08	5.62172e-08	0.000247538	9.80127e-05	1.50586e-07	1.29712e-07	1.2262e-07	1.2262e-07
NMR metabolomics	NMR Lipoprotein subclasses (including composition)	Lipoprotein subclasses	23578	Triglycerides in Small HDL	S_HDL_TG	ANGPTL3	1	62597487	62606159	promoter_CAGE	142	6826	0.000214615	0.00194955	5.07972e-10	1.97532e-08	7.35046e-25	9.25649e-25	2.45823e-24	2.45823e-24
NMR metabolomics	NMR Lipoprotein subclasses (including composition)	Lipoprotein subclasses	23578	Triglycerides in Small HDL	S_HDL_TG	IFT172	2	27444371	27489789	promoter_CAGE	109	9884	3.44809e-15	8.22731e-15	0.310574	0.204351	1.54015e-10	1.3864e-10	1.46549e-14	1.46549e-14
NMR metabolomics	NMR Lipoprotein subclasses (including composition)	Lipoprotein subclasses	23578	Triglycerides in Small HDL	S_HDL_TG	FNDC4	2	27491883	27495245	promoter_CAGE	349	14122	1.62219e-11	2.1929e-10	6.18764e-05	1.77215e-05	4.73703e-06	4.87259e-06	9.06266e-11	9.06266e-11
NMR metabolomics	NMR Lipoprotein subclasses (including composition)	Lipoprotein subclasses	23578	Triglycerides in Small HDL	S_HDL_TG	SNX17	2	27370496	27377533	promoter_CAGE	246	16366	2.35142e-11	8.578e-11	0.00351626	0.0011679	3.57934e-05	3.15838e-05	1.10731e-10	1.10731e-10
NMR metabolomics	NMR Lipoprotein subclasses (including composition)	Lipoprotein subclasses	23578	Triglycerides in Small HDL	S_HDL_TG	CGREF1	2	27098889	27119115	promoter_CAGE	126	4254	4.10197e-07	5.77763e-07	9.99968e-08	7.39155e-08	5.45507e-05	5.3391e-05	2.16333e-07	2.16333e-07
NMR metabolomics	NMR Lipoprotein subclasses (including composition)	Lipoprotein subclasses	23578	Triglycerides in Small HDL	S_HDL_TG	ATRAID	2	27212027	27217178	promoter_CAGE	475	10346	1.11374e-07	1.28456e-07	0.00224639	0.00045137	3.49791e-07	2.87121e-07	2.59652e-07	2.59652e-07
NMR metabolomics	NMR Lipoprotein subclasses (including composition)	Lipoprotein subclasses	23578	Triglycerides in Small HDL	S_HDL_TG	MLXIPL	7	73593194	73624543	promoter_CAGE	224	6117	1.76998e-13	2.13435e-13	2.42229e-12	4.36138e-13	4.17444e-13	3.79785e-13	3.32179e-13	3.32179e-13
NMR metabolomics	NMR Lipoprotein subclasses (including composition)	Lipoprotein subclasses	23578	Triglycerides in Small HDL	S_HDL_TG	APOA5	11	116789367	116792420	promoter_CAGE	36	5143	3.18583e-188	4.01734e-188	4.65093e-169	1.26094e-176	6.61957e-188	6.31138e-188	6.87819e-188	6.87819e-188
NMR metabolomics	NMR Lipoprotein subclasses (including composition)	Lipoprotein subclasses	23578	Triglycerides in Small HDL	S_HDL_TG	APOC3	11	116829706	116833072	promoter_CAGE	185	3590	2.58859e-11	1.29624e-10	1.42633e-11	1.79158e-11	1.38621e-32	1.46303e-32	4.27075e-32	4.27075e-32
NMR metabolomics	NMR Lipoprotein subclasses (including composition)	Lipoprotein subclasses	23578	Triglycerides in Small HDL	S_HDL_TG	APOA1	11	116835751	116837950	promoter_CAGE	420	9078	9.47534e-09	9.52419e-07	0.060561	0.118105	1.70906e-31	2.02756e-31	5.5642e-31	5.5642e-31
NMR metabolomics	NMR Lipoprotein subclasses (including composition)	Lipoprotein subclasses	23578	Triglycerides in Small HDL	S_HDL_TG	TAGLN	11	117199321	117204782	promoter_CAGE	340	19940	3.03041e-25	1.70333e-24	4.31407e-06	1.77449e-06	4.88547e-23	4.25167e-23	1.52634e-24	1.52634e-24
NMR metabolomics	NMR Lipoprotein subclasses (including composition)	Lipoprotein subclasses	23578	Triglycerides in Small HDL	S_HDL_TG	ZPR1	11	116773799	116788050	promoter_CAGE	212	4665	1.88778e-22	2.39888e-22	0.162349	0.0911436	5.12069e-21	4.74047e-21	6.07774e-22	6.07774e-22
NMR metabolomics	NMR Lipoprotein subclasses (including composition)	Lipoprotein subclasses	23578	Triglycerides in Small HDL	S_HDL_TG	NR1H3	11	47248300	47269032	promoter_CAGE	150	1296	5.42682e-08	5.41415e-08	9.11264e-05	8.27774e-05	1.38452e-07	1.36309e-07	1.16552e-07	1.16552e-07
NMR metabolomics	NMR Lipoprotein subclasses (including composition)	Lipoprotein subclasses	23578	Triglycerides in Small HDL	S_HDL_TG	CETP	16	56961850	56983845	promoter_CAGE	31	1208	9.0358e-09	9.08443e-09	1.80343e-09	1.6467e-09	1.03136e-08	1.01879e-08	3.80315e-09	3.80315e-09
NMR metabolomics	NMR Lipoprotein subclasses (including composition)	Lipoprotein subclasses	23578	Triglycerides in Small HDL	S_HDL_TG	EIF5A	17	7306999	7312463	promoter_CAGE	770	16672	4.29117e-09	1.27788e-08	0.0111829	0.00750191	4.0515e-12	3.82477e-12	1.17975e-11	1.17975e-11
NMR metabolomics	NMR Lipoprotein subclasses (including composition)	Lipoprotein subclasses	23578	Triglycerides in Small HDL	S_HDL_TG	PLTP	20	45898621	45912155	promoter_CAGE	359	15195	7.02618e-45	3.435e-44	5.30485e-13	2.52069e-14	1.18404e-39	1.02595e-39	3.49979e-44	3.49979e-44
NMR metabolomics	NMR Lipoprotein subclasses (including composition)	Lipoprotein subclasses	23578	Triglycerides in Small HDL	S_HDL_TG	ZNF335	20	45948653	45972172	promoter_CAGE	388	13633	2.06426e-09	1.97519e-09	0.686898	0.452648	2.52924e-08	2.11065e-08	5.56777e-09	5.56777e-09
NMR metabolomics	NMR Lipoprotein subclasses (including composition)	Lipoprotein subclasses	23578	Triglycerides in Small HDL	S_HDL_TG	ANGPTL3	1	62597487	62606159	promoter_DHS	164	4034	4.30427e-09	6.18538e-08	0.000129011	0.00023345	3.1732e-31	3.46774e-31	9.94182e-31	9.94182e-31
NMR metabolomics	NMR Lipoprotein subclasses (including composition)	Lipoprotein subclasses	23578	Triglycerides in Small HDL	S_HDL_TG	CAD	2	27217390	27243943	promoter_DHS	693	25793	5.96811e-19	2.07467e-18	0.780685	0.638954	1.05e-08	8.78556e-09	2.7809e-18	2.7809e-18
NMR metabolomics	NMR Lipoprotein subclasses (including composition)	Lipoprotein subclasses	23578	Triglycerides in Small HDL	S_HDL_TG	ATRAID	2	27212027	27217178	promoter_DHS	578	20383	4.16588e-16	8.40172e-16	0.00189626	0.00202731	2.77576e-07	2.44224e-07	1.77636e-15	1.77636e-15
NMR metabolomics	NMR Lipoprotein subclasses (including composition)	Lipoprotein subclasses	23578	Triglycerides in Small HDL	S_HDL_TG	IFT172	2	27444371	27489789	promoter_DHS	219	10447	3.41611e-15	8.1773e-15	0.189	0.126465	1.60878e-10	1.43165e-10	1.46549e-14	1.46549e-14
NMR metabolomics	NMR Lipoprotein subclasses (including composition)	Lipoprotein subclasses	23578	Triglycerides in Small HDL	S_HDL_TG	NRBP1	2	27427790	27442259	promoter_DHS	1183	32960	7.63932e-13	2.45024e-11	0.205856	0.231526	2.26058e-05	2.24224e-05	4.44533e-12	4.44533e-12
NMR metabolomics	NMR Lipoprotein subclasses (including composition)	Lipoprotein subclasses	23578	Triglycerides in Small HDL	S_HDL_TG	FNDC4	2	27491883	27495245	promoter_DHS	712	17064	1.07423e-10	4.274e-10	0.47858	0.525889	7.99608e-06	7.71903e-06	5.15066e-10	5.15066e-10
NMR metabolomics	NMR Lipoprotein subclasses (including composition)	Lipoprotein subclasses	23578	Triglycerides in Small HDL	S_HDL_TG	MRPL33	2	27771717	27988087	promoter_DHS	719	23541	1.10711e-10	9.74133e-10	0.831682	0.872104	1.29149e-05	1.30933e-05	5.96468e-10	5.96468e-10
NMR metabolomics	NMR Lipoprotein subclasses (including composition)	Lipoprotein subclasses	23578	Triglycerides in Small HDL	S_HDL_TG	SNX17	2	27370496	27377533	promoter_DHS	561	18130	1.45563e-09	3.11736e-09	0.0498488	0.0236051	4.16524e-05	3.48311e-05	5.95341e-09	5.95341e-09
NMR metabolomics	NMR Lipoprotein subclasses (including composition)	Lipoprotein subclasses	23578	Triglycerides in Small HDL	S_HDL_TG	ZNF513	2	27377231	27380790	promoter_DHS	836	17105	6.76939e-07	2.627e-06	0.297896	0.317455	6.75864e-08	6.42214e-08	1.86191e-07	1.86191e-07
NMR metabolomics	NMR Lipoprotein subclasses (including composition)	Lipoprotein subclasses	23578	Triglycerides in Small HDL	S_HDL_TG	DPYSL5	2	26847747	26950351	promoter_DHS	935	20809	5.05798e-08	1.04275e-07	0.0200153	0.0131494	6.71484e-05	5.40059e-05	2.04122e-07	2.04122e-07
NMR metabolomics	NMR Lipoprotein subclasses (including composition)	Lipoprotein subclasses	23578	Triglycerides in Small HDL	S_HDL_TG	MLXIPL	7	73593194	73624543	promoter_DHS	780	21588.6	2.92367e-20	2.5736e-19	7.29034e-07	6.47697e-08	1.6692e-12	1.33553e-12	1.57525e-19	1.57525e-19
NMR metabolomics	NMR Lipoprotein subclasses (including composition)	Lipoprotein subclasses	23578	Triglycerides in Small HDL	S_HDL_TG	BAZ1B	7	73440398	73522278	promoter_DHS	1138	26767	2.19436e-17	3.14298e-17	0.00109577	0.000186656	5.2835e-16	3.88141e-16	7.33678e-17	7.33678e-17
NMR metabolomics	NMR Lipoprotein subclasses (including composition)	Lipoprotein subclasses	23578	Triglycerides in Small HDL	S_HDL_TG	METTL27	7	73834590	73842535	promoter_DHS	740	15912.2	2.84089e-09	6.74417e-09	0.000535631	0.000210603	2.00311e-08	1.83136e-08	9.92044e-09	9.92044e-09
NMR metabolomics	NMR Lipoprotein subclasses (including composition)	Lipoprotein subclasses	23578	Triglycerides in Small HDL	S_HDL_TG	APOA5	11	116789367	116792420	promoter_DHS	582	16930	1.65961e-84	1.65409e-83	6.28769e-23	4.95327e-27	3.44296e-80	2.72721e-80	9.0488e-84	9.0488e-84
NMR metabolomics	NMR Lipoprotein subclasses (including composition)	Lipoprotein subclasses	23578	Triglycerides in Small HDL	S_HDL_TG	SIDT2	11	117178733	117197445	promoter_DHS	1192	25254	1.06924e-07	3.58515e-06	0.818826	0.808832	1.57779e-35	1.72274e-35	4.94125e-35	4.94125e-35
NMR metabolomics	NMR Lipoprotein subclasses (including composition)	Lipoprotein subclasses	23578	Triglycerides in Small HDL	S_HDL_TG	APOC3	11	116829706	116833072	promoter_DHS	837	15234	4.13031e-13	2.90195e-12	0.00030011	0.000349438	5.70127e-32	6.05542e-32	1.7619e-31	1.7619e-31
NMR metabolomics	NMR Lipoprotein subclasses (including composition)	Lipoprotein subclasses	23578	Triglycerides in Small HDL	S_HDL_TG	APOA1	11	116835751	116837950	promoter_DHS	1042	18667	1.98256e-09	3.20374e-07	0.918411	0.98979	3.67534e-31	4.07835e-31	1.15991e-30	1.15991e-30
NMR metabolomics	NMR Lipoprotein subclasses (including composition)	Lipoprotein subclasses	23578	Triglycerides in Small HDL	S_HDL_TG	TAGLN	11	117199321	117204782	promoter_DHS	799	24023	6.21228e-30	7.80851e-29	0.0021448	0.000566793	6.08986e-23	4.95825e-23	3.45268e-29	3.45268e-29
NMR metabolomics	NMR Lipoprotein subclasses (including composition)	Lipoprotein subclasses	23578	Triglycerides in Small HDL	S_HDL_TG	ZPR1	11	116773799	116788050	promoter_DHS	619	9850	1.92841e-23	2.86766e-23	0.0546703	0.0341313	1.05782e-20	9.66887e-21	6.90244e-23	6.90244e-23
NMR metabolomics	NMR Lipoprotein subclasses (including composition)	Lipoprotein subclasses	23578	Triglycerides in Small HDL	S_HDL_TG	SIK3	11	116843402	117098437	promoter_DHS	664	18597	7.93469e-06	3.63995e-05	0.683826	0.841123	5.20208e-18	5.99096e-18	1.67061e-17	1.67061e-17
NMR metabolomics	NMR Lipoprotein subclasses (including composition)	Lipoprotein subclasses	23578	Triglycerides in Small HDL	S_HDL_TG	SLC39A13	11	47407132	47416501	promoter_DHS	130	5186	9.23155e-12	8.46254e-12	0.00258221	0.00164782	1.26043e-11	1.18253e-11	1.5369e-11	1.5369e-11
NMR metabolomics	NMR Lipoprotein subclasses (including composition)	Lipoprotein subclasses	23578	Triglycerides in Small HDL	S_HDL_TG	APOA4	11	116820700	116823306	promoter_DHS	724	14006	1.37093e-09	4.15467e-09	0.254802	0.286276	2.38338e-10	2.44801e-10	6.48593e-10	6.48593e-10
NMR metabolomics	NMR Lipoprotein subclasses (including composition)	Lipoprotein subclasses	23578	Triglycerides in Small HDL	S_HDL_TG	PCSK7	11	117204337	117232525	promoter_DHS	618	12396	7.1003e-06	3.98208e-05	0.446188	0.428092	4.27026e-09	4.42545e-09	1.30347e-08	1.30347e-08
NMR metabolomics	NMR Lipoprotein subclasses (including composition)	Lipoprotein subclasses	23578	Triglycerides in Small HDL	S_HDL_TG	CETP	16	56961850	56983845	promoter_DHS	653	13884	7.24515e-09	4.65976e-08	6.79536e-05	5.45674e-05	2.96083e-08	2.97205e-08	2.64389e-08	2.64389e-08
NMR metabolomics	NMR Lipoprotein subclasses (including composition)	Lipoprotein subclasses	23578	Triglycerides in Small HDL	S_HDL_TG	GLTPD2	17	4788959	4790390	promoter_DHS	414	8351.01	3.08216e-12	4.96893e-12	4.13574e-11	1.3431e-11	3.39004e-10	2.98807e-10	9.51439e-12	9.51439e-12
NMR metabolomics	NMR Lipoprotein subclasses (including composition)	Lipoprotein subclasses	23578	Triglycerides in Small HDL	S_HDL_TG	MPP3	17	43800799	43833170	promoter_DHS	861	13818	6.42199e-05	0.000134728	0.00465451	0.004352	2.30288e-08	2.26666e-08	6.85205e-08	6.85205e-08
NMR metabolomics	NMR Lipoprotein subclasses (including composition)	Lipoprotein subclasses	23578	Triglycerides in Small HDL	S_HDL_TG	PRAM1	19	8490056	8503112	promoter_DHS	646	24824	3.46606e-31	1.43737e-27	6.53556e-05	1.78454e-05	1.38603e-39	1.24816e-39	3.94045e-39	3.94045e-39
NMR metabolomics	NMR Lipoprotein subclasses (including composition)	Lipoprotein subclasses	23578	Triglycerides in Small HDL	S_HDL_TG	IGSF23	19	44613630	44636781	promoter_DHS	724	17329	6.93935e-19	8.00399e-19	0.0347726	0.0142435	1.13034e-17	9.29473e-18	2.07865e-18	2.07865e-18
NMR metabolomics	NMR Lipoprotein subclasses (including composition)	Lipoprotein subclasses	23578	Triglycerides in Small HDL	S_HDL_TG	RELB	19	45001430	45038198	promoter_DHS	672	12734	4.28544e-17	4.79386e-17	0.000713771	0.000418077	7.11492e-16	6.44845e-16	1.27396e-16	1.27396e-16
NMR metabolomics	NMR Lipoprotein subclasses (including composition)	Lipoprotein subclasses	23578	Triglycerides in Small HDL	S_HDL_TG	ANGPTL8	19	11237450	11241943	promoter_DHS	158	4659	0.020567	0.0235381	0.514508	0.546185	9.92372e-09	1.02329e-08	3.02278e-08	3.02278e-08
NMR metabolomics	NMR Lipoprotein subclasses (including composition)	Lipoprotein subclasses	23578	Triglycerides in Small HDL	S_HDL_TG	PLTP	20	45898621	45912155	promoter_DHS	752	25479	3.28375e-45	1.70281e-44	2.40332e-05	2.61305e-06	2.07546e-39	1.69855e-39	1.65172e-44	1.65172e-44
NMR metabolomics	NMR Lipoprotein subclasses (including composition)	Lipoprotein subclasses	23578	Triglycerides in Small HDL	S_HDL_TG	ZNF335	20	45948653	45972172	promoter_DHS	1409	50102	2.22827e-31	2.43456e-29	0.000233861	2.81976e-05	9.25504e-14	7.18556e-14	1.32484e-30	1.32484e-30
NMR metabolomics	NMR Lipoprotein subclasses (including composition)	Lipoprotein subclasses	23578	Triglycerides in Small HDL	S_HDL_TG	NEURL2	20	45888625	45891287	promoter_DHS	260	6047	8.20755e-14	8.26657e-14	7.23378e-09	6.88418e-10	1.10535e-13	1.00069e-13	1.38556e-13	1.38556e-13
NMR metabolomics	NMR Lipoprotein subclasses (including composition)	Lipoprotein subclasses	23578	Triglycerides in Small HDL	S_HDL_TG	SLC12A5	20	46021690	46060152	promoter_DHS	685	28435	3.30056e-08	1.43835e-07	0.0211662	0.0155209	0.000275873	0.000229201	1.61037e-07	1.61037e-07
NMR metabolomics	NMR Lipoprotein subclasses (including composition)	Lipoprotein subclasses	23578	Triglycerides in Small HDL	S_HDL_TG	IFT172	2	27444371	27489789	enhancer_CAGE	566	15101	2.57561e-15	6.69486e-15	0.0344636	0.0239917	2.46679e-10	2.00968e-10	1.11022e-14	1.11022e-14
NMR metabolomics	NMR Lipoprotein subclasses (including composition)	Lipoprotein subclasses	23578	Triglycerides in Small HDL	S_HDL_TG	FNDC4	2	27491883	27495245	enhancer_CAGE	573	11751	3.2399e-09	9.77906e-09	0.0217513	0.0169681	5.4761e-06	5.23556e-06	1.45884e-08	1.45884e-08
NMR metabolomics	NMR Lipoprotein subclasses (including composition)	Lipoprotein subclasses	23578	Triglycerides in Small HDL	S_HDL_TG	SNX17	2	27370496	27377533	enhancer_CAGE	591	21957	6.23277e-09	1.28854e-08	0.68227	0.889603	5.39834e-05	4.58044e-05	2.52006e-08	2.52006e-08
NMR metabolomics	NMR Lipoprotein subclasses (including composition)	Lipoprotein subclasses	23578	Triglycerides in Small HDL	S_HDL_TG	PPM1G	2	27381194	27409687	enhancer_CAGE	303	9729	4.39869e-06	5.24306e-06	4.48516e-08	2.99337e-08	4.46497e-05	3.86752e-05	1.0682e-07	1.0682e-07
NMR metabolomics	NMR Lipoprotein subclasses (including composition)	Lipoprotein subclasses	23578	Triglycerides in Small HDL	S_HDL_TG	CGREF1	2	27098889	27119115	enhancer_CAGE	118	4224	4.10139e-07	5.77698e-07	1.08107e-07	8.006e-08	5.42689e-05	5.31504e-05	2.31239e-07	2.31239e-07
NMR metabolomics	NMR Lipoprotein subclasses (including composition)	Lipoprotein subclasses	23578	Triglycerides in Small HDL	S_HDL_TG	ATRAID	2	27212027	27217178	enhancer_CAGE	708	10904	1.65975e-07	1.69643e-07	0.00387628	0.000783955	3.63973e-07	2.89404e-07	3.31051e-07	3.31051e-07
NMR metabolomics	NMR Lipoprotein subclasses (including composition)	Lipoprotein subclasses	23578	Triglycerides in Small HDL	S_HDL_TG	STX1A	7	73699206	73719672	enhancer_CAGE	171	10614	9.71027e-16	5.1734e-15	0.00498845	0.00401698	1.55252e-15	1.54212e-15	2.44249e-15	2.44249e-15
NMR metabolomics	NMR Lipoprotein subclasses (including composition)	Lipoprotein subclasses	23578	Triglycerides in Small HDL	S_HDL_TG	MLXIPL	7	73593194	73624543	enhancer_CAGE	302	8322	6.69855e-14	9.94186e-14	3.35212e-12	3.55956e-13	6.02996e-13	5.16806e-13	1.89404e-13	1.89404e-13
NMR metabolomics	NMR Lipoprotein subclasses (including composition)	Lipoprotein subclasses	23578	Triglycerides in Small HDL	S_HDL_TG	TRIM50	7	73312539	73328082	enhancer_CAGE	44	4212	1.90488e-08	1.92478e-08	4.86099e-07	2.43999e-07	2.11029e-08	2.02672e-08	2.89388e-08	2.89388e-08
NMR metabolomics	NMR Lipoprotein subclasses (including composition)	Lipoprotein subclasses	23578	Triglycerides in Small HDL	S_HDL_TG	APOA5	11	116789367	116792420	enhancer_CAGE	32	4914	6.35944e-188	6.42372e-188	5.85863e-166	1.08606e-172	6.22583e-188	6.04419e-188	9.38983e-188	9.38983e-188
NMR metabolomics	NMR Lipoprotein subclasses (including composition)	Lipoprotein subclasses	23578	Triglycerides in Small HDL	S_HDL_TG	APOA1	11	116835751	116837950	enhancer_CAGE	1096	27403	7.80406e-17	2.36782e-13	0.00554728	0.00257536	8.50785e-32	9.54775e-32	2.69936e-31	2.69936e-31
NMR metabolomics	NMR Lipoprotein subclasses (including composition)	Lipoprotein subclasses	23578	Triglycerides in Small HDL	S_HDL_TG	TAGLN	11	117199321	117204782	enhancer_CAGE	924	34262	2.58697e-27	3.23365e-26	0.000408213	0.000186	8.5292e-23	7.16368e-23	1.43712e-26	1.43712e-26
NMR metabolomics	NMR Lipoprotein subclasses (including composition)	Lipoprotein subclasses	23578	Triglycerides in Small HDL	S_HDL_TG	SIDT2	11	117178733	117197445	enhancer_CAGE	434	11163	6.22175e-25	1.74887e-24	9.43279e-11	1.29882e-12	7.40104e-23	5.98481e-23	2.71581e-24	2.71581e-24
NMR metabolomics	NMR Lipoprotein subclasses (including composition)	Lipoprotein subclasses	23578	Triglycerides in Small HDL	S_HDL_TG	ZPR1	11	116773799	116788050	enhancer_CAGE	200	4156	2.4731e-22	3.07844e-22	0.0452429	0.0210323	4.52105e-21	4.19664e-21	7.74056e-22	7.74056e-22
NMR metabolomics	NMR Lipoprotein subclasses (including composition)	Lipoprotein subclasses	23578	Triglycerides in Small HDL	S_HDL_TG	FXYD2	11	117800844	117828698	enhancer_CAGE	391	8088	0.171744	0.213501	0.0917408	0.0975971	9.36409e-08	1.13729e-07	3.08135e-07	3.08135e-07
NMR metabolomics	NMR Lipoprotein subclasses (including composition)	Lipoprotein subclasses	23578	Triglycerides in Small HDL	S_HDL_TG	PLIN1	15	89664365	89679427	enhancer_CAGE	142	2488	3.27883e-11	3.16931e-11	0.000297809	0.000237041	4.77102e-11	4.62891e-11	5.73535e-11	5.73535e-11
NMR metabolomics	NMR Lipoprotein subclasses (including composition)	Lipoprotein subclasses	23578	Triglycerides in Small HDL	S_HDL_TG	HERPUD1	16	56932048	56944863	enhancer_CAGE	788	20135	6.48661e-09	1.51203e-08	0.0180012	0.00855835	1.5932e-06	1.23763e-06	2.70592e-08	2.70592e-08
NMR metabolomics	NMR Lipoprotein subclasses (including composition)	Lipoprotein subclasses	23578	Triglycerides in Small HDL	S_HDL_TG	CETP	16	56961850	56983845	enhancer_CAGE	78	4461	1.80493e-05	3.40085e-05	0.0039914	0.00479203	3.79515e-08	3.85498e-08	1.14558e-07	1.14558e-07
NMR metabolomics	NMR Lipoprotein subclasses (including composition)	Lipoprotein subclasses	23578	Triglycerides in Small HDL	S_HDL_TG	ELP5	17	7251416	7259940	enhancer_CAGE	1116	30958.1	1.85597e-13	1.19965e-11	0.0102134	0.00900954	1.1241e-18	1.02811e-18	3.22188e-18	3.22188e-18
NMR metabolomics	NMR Lipoprotein subclasses (including composition)	Lipoprotein subclasses	23578	Triglycerides in Small HDL	S_HDL_TG	EIF5A	17	7306999	7312463	enhancer_CAGE	986	21190	2.63598e-08	3.15149e-08	0.17552	0.135594	5.18188e-12	4.85987e-12	1.50446e-11	1.50446e-11
NMR metabolomics	NMR Lipoprotein subclasses (including composition)	Lipoprotein subclasses	23578	Triglycerides in Small HDL	S_HDL_TG	MARCH2	19	8413270	8439017	enhancer_CAGE	536	11218	0.0911246	0.121211	0.130186	0.144639	4.58901e-08	4.82854e-08	1.41172e-07	1.41172e-07
NMR metabolomics	NMR Lipoprotein subclasses (including composition)	Lipoprotein subclasses	23578	Triglycerides in Small HDL	S_HDL_TG	PLTP	20	45898621	45912155	enhancer_CAGE	712	21644	2.5739e-45	1.70696e-44	1.65372e-10	4.59473e-12	1.79321e-39	1.43504e-39	1.34198e-44	1.34198e-44
NMR metabolomics	NMR Lipoprotein subclasses (including composition)	Lipoprotein subclasses	23578	Triglycerides in Small HDL	S_HDL_TG	ZNF335	20	45948653	45972172	enhancer_CAGE	398	13662	2.06007e-09	1.97243e-09	0.680065	0.447737	2.52924e-08	2.11065e-08	5.55903e-09	5.55903e-09
NMR metabolomics	NMR Lipoprotein subclasses (including composition)	Lipoprotein subclasses	23578	Triglycerides in Small HDL	S_HDL_TG	ATG4C	1	62784135	62865513	enhancer_DHS	2259	58108	1.6449e-11	3.00421e-11	0.128993	0.0582077	0.000548556	0.000479412	6.37753e-11	6.37753e-11
NMR metabolomics	NMR Lipoprotein subclasses (including composition)	Lipoprotein subclasses	23578	Triglycerides in Small HDL	S_HDL_TG	IFT172	2	27444371	27489789	enhancer_DHS	1960	50159	2.24916e-18	1.28718e-17	0.468621	0.640138	8.2607e-10	6.6352e-10	1.14876e-17	1.14876e-17
NMR metabolomics	NMR Lipoprotein subclasses (including composition)	Lipoprotein subclasses	23578	Triglycerides in Small HDL	S_HDL_TG	KHK	2	27086747	27100772	enhancer_DHS	5029	125224	2.60071e-14	1.97115e-13	5.03401e-08	1.47591e-08	1.85268e-05	1.47711e-05	1.3789e-13	1.3789e-13
NMR metabolomics	NMR Lipoprotein subclasses (including composition)	Lipoprotein subclasses	23578	Triglycerides in Small HDL	S_HDL_TG	CAD	2	27217390	27243943	enhancer_DHS	2154	51006	9.13023e-11	5.50574e-13	0.11207	0.0455677	2.30726e-08	1.70088e-08	3.2836e-12	3.2836e-12
NMR metabolomics	NMR Lipoprotein subclasses (including composition)	Lipoprotein subclasses	23578	Triglycerides in Small HDL	S_HDL_TG	MAPRE3	2	26970612	27027196	enhancer_DHS	817	24869	8.37714e-13	2.33427e-12	0.439357	0.648452	1.08482e-09	8.45852e-10	3.69405e-12	3.69405e-12
NMR metabolomics	NMR Lipoprotein subclasses (including composition)	Lipoprotein subclasses	23578	Triglycerides in Small HDL	S_HDL_TG	FOSL2	2	28392448	28417312	enhancer_DHS	7901	221109	4.86059e-11	5.37573e-11	0.531868	0.482752	4.46071e-07	3.67403e-07	1.53137e-10	1.53137e-10
NMR metabolomics	NMR Lipoprotein subclasses (including composition)	Lipoprotein subclasses	23578	Triglycerides in Small HDL	S_HDL_TG	RBKS	2	27781364	27891098	enhancer_DHS	1006	31846.2	8.7507e-10	6.22695e-09	1.89252e-10	3.7857e-11	1.91296e-05	1.80975e-05	1.81804e-10	1.81804e-10
NMR metabolomics	NMR Lipoprotein subclasses (including composition)	Lipoprotein subclasses	23578	Triglycerides in Small HDL	S_HDL_TG	DPYSL5	2	26847747	26950351	enhancer_DHS	1052	29125	9.06678e-10	2.72868e-09	0.626157	0.462121	9.09625e-05	7.39314e-05	4.08322e-09	4.08322e-09
NMR metabolomics	NMR Lipoprotein subclasses (including composition)	Lipoprotein subclasses	23578	Triglycerides in Small HDL	S_HDL_TG	MRPL33	2	27771717	27988087	enhancer_DHS	2595	70289	2.98518e-09	1.68861e-09	0.00325405	0.00271952	0.00168693	0.00145416	6.47114e-09	6.47114e-09
NMR metabolomics	NMR Lipoprotein subclasses (including composition)	Lipoprotein subclasses	23578	Triglycerides in Small HDL	S_HDL_TG	FNDC4	2	27491883	27495245	enhancer_DHS	4469	121682	2.13761e-08	3.71743e-08	0.988097	0.981038	5.47506e-05	5.49893e-05	8.13915e-08	8.13915e-08
NMR metabolomics	NMR Lipoprotein subclasses (including composition)	Lipoprotein subclasses	23578	Triglycerides in Small HDL	S_HDL_TG	GTF3C2	2	27325849	27357034	enhancer_DHS	837	19859	4.159e-08	9.54147e-08	0.629614	0.512867	1.09548e-07	9.72645e-08	1.11246e-07	1.11246e-07
NMR metabolomics	NMR Lipoprotein subclasses (including composition)	Lipoprotein subclasses	23578	Triglycerides in Small HDL	S_HDL_TG	CENPA	2	26764289	26801067	enhancer_DHS	2033	48199	3.34942e-08	1.03939e-07	0.434473	0.477588	0.00169878	0.00133461	1.51982e-07	1.51982e-07
NMR metabolomics	NMR Lipoprotein subclasses (including composition)	Lipoprotein subclasses	23578	Triglycerides in Small HDL	S_HDL_TG	ZNF513	2	27377231	27380790	enhancer_DHS	850	19455	1.83846e-06	9.11531e-06	0.23606	0.327794	7.28101e-08	7.36269e-08	2.14516e-07	2.14516e-07
NMR metabolomics	NMR Lipoprotein subclasses (including composition)	Lipoprotein subclasses	23578	Triglycerides in Small HDL	S_HDL_TG	GPN1	2	27628247	27651508	enhancer_DHS	1748	49139	7.02658e-08	1.70371e-07	0.33118	0.216828	4.37096e-05	3.21333e-05	2.97689e-07	2.97689e-07
NMR metabolomics	NMR Lipoprotein subclasses (including composition)	Lipoprotein subclasses	23578	Triglycerides in Small HDL	S_HDL_TG	NRBP1	2	27427790	27442259	enhancer_DHS	1152	37662	5.94094e-08	4.29133e-07	0.540339	0.666571	2.53629e-05	2.5979e-05	3.11841e-07	3.11841e-07
NMR metabolomics	NMR Lipoprotein subclasses (including composition)	Lipoprotein subclasses	23578	Triglycerides in Small HDL	S_HDL_TG	PPARG	3	12287368	12434356	enhancer_DHS	3938	101672	1.60056e-07	4.18274e-08	0.369396	0.405534	0.000612832	0.000494878	1.98944e-07	1.98944e-07
NMR metabolomics	NMR Lipoprotein subclasses (including composition)	Lipoprotein subclasses	23578	Triglycerides in Small HDL	S_HDL_TG	SLC22A3	6	160348268	160452581	enhancer_DHS	4673	117963	7.95484e-16	1.72457e-16	0.134224	0.152995	1.00978e-13	1.02774e-13	7.77156e-16	7.77156e-16
NMR metabolomics	NMR Lipoprotein subclasses (including composition)	Lipoprotein subclasses	23578	Triglycerides in Small HDL	S_HDL_TG	MLXIPL	7	73593194	73624543	enhancer_DHS	2072	47739.1	1.59772e-20	2.3961e-19	0.0288859	0.0133074	3.83526e-12	2.92867e-12	8.98709e-20	8.98709e-20
NMR metabolomics	NMR Lipoprotein subclasses (including composition)	Lipoprotein subclasses	23578	Triglycerides in Small HDL	S_HDL_TG	BAZ1B	7	73440398	73522278	enhancer_DHS	1397	34530	1.55316e-18	4.8057e-18	1.73588e-05	2.27639e-06	7.00624e-16	5.02917e-16	7.01543e-18	7.01543e-18
NMR metabolomics	NMR Lipoprotein subclasses (including composition)	Lipoprotein subclasses	23578	Triglycerides in Small HDL	S_HDL_TG	TYW1B	7	72558744	72828198	enhancer_DHS	3452	94579.1	2.13562e-13	3.55192e-14	0.540452	0.527027	1.28914e-11	9.65225e-12	1.81966e-13	1.81966e-13
NMR metabolomics	NMR Lipoprotein subclasses (including composition)	Lipoprotein subclasses	23578	Triglycerides in Small HDL	S_HDL_TG	TRIM50	7	73312539	73328082	enhancer_DHS	354	12369	9.11626e-09	7.93566e-09	2.13829e-08	7.93118e-09	6.54128e-08	5.72666e-08	1.35959e-08	1.35959e-08
NMR metabolomics	NMR Lipoprotein subclasses (including composition)	Lipoprotein subclasses	23578	Triglycerides in Small HDL	S_HDL_TG	LPL	8	19901717	19967259	enhancer_DHS	1176	23198	7.39613e-07	5.71936e-06	0.00297445	0.0024259	1.62247e-10	1.57121e-10	4.78871e-10	4.78871e-10
NMR metabolomics	NMR Lipoprotein subclasses (including composition)	Lipoprotein subclasses	23578	Triglycerides in Small HDL	S_HDL_TG	APOA1	11	116835751	116837950	enhancer_DHS	6672	137921	5.24969e-80	4.07064e-65	0.0979199	0.0475608	3.78654e-41	3.13853e-41	3.14981e-79	3.14981e-79
NMR metabolomics	NMR Lipoprotein subclasses (including composition)	Lipoprotein subclasses	23578	Triglycerides in Small HDL	S_HDL_TG	TAGLN	11	117199321	117204782	enhancer_DHS	2027	58729	2.95663e-45	9.53453e-42	8.32815e-05	2.52306e-05	1.49341e-22	1.20546e-22	1.77343e-44	1.77343e-44
NMR metabolomics	NMR Lipoprotein subclasses (including composition)	Lipoprotein subclasses	23578	Triglycerides in Small HDL	S_HDL_TG	SIDT2	11	117178733	117197445	enhancer_DHS	1258	27415	8.53971e-38	2.68857e-34	6.20274e-10	1.86778e-11	1.69984e-35	1.87353e-35	5.0736e-37	5.0736e-37
NMR metabolomics	NMR Lipoprotein subclasses (including composition)	Lipoprotein subclasses	23578	Triglycerides in Small HDL	S_HDL_TG	ZPR1	11	116773799	116788050	enhancer_DHS	413	7332	4.85497e-23	6.74958e-23	0.00262271	0.00119683	7.90497e-21	7.26837e-21	1.68174e-22	1.68174e-22
NMR metabolomics	NMR Lipoprotein subclasses (including composition)	Lipoprotein subclasses	23578	Triglycerides in Small HDL	S_HDL_TG	CEP164	11	117314557	117413268	enhancer_DHS	839	31512	6.43748e-18	3.7114e-19	3.03646e-05	3.15964e-06	5.70212e-19	4.4501e-19	8.75834e-19	8.75834e-19
NMR metabolomics	NMR Lipoprotein subclasses (including composition)	Lipoprotein subclasses	23578	Triglycerides in Small HDL	S_HDL_TG	SIK3	11	116843402	117098437	enhancer_DHS	2552	67214	3.97649e-15	4.26094e-13	0.558761	0.397747	1.87282e-17	2.14428e-17	5.98322e-17	5.98322e-17
NMR metabolomics	NMR Lipoprotein subclasses (including composition)	Lipoprotein subclasses	23578	Triglycerides in Small HDL	S_HDL_TG	APOA5	11	116789367	116792420	enhancer_DHS	450	9414	0.000321913	0.000517116	0.76508	0.721126	6.53078e-15	7.00521e-15	2.04281e-14	2.04281e-14
NMR metabolomics	NMR Lipoprotein subclasses (including composition)	Lipoprotein subclasses	23578	Triglycerides in Small HDL	S_HDL_TG	APOA4	11	116820700	116823306	enhancer_DHS	218	4352	3.36798e-08	7.37138e-08	0.955607	0.960509	7.46267e-10	7.63533e-10	2.22803e-09	2.22803e-09
NMR metabolomics	NMR Lipoprotein subclasses (including composition)	Lipoprotein subclasses	23578	Triglycerides in Small HDL	S_HDL_TG	PTPRJ	11	47980558	48170841	enhancer_DHS	5107	119684	3.19318e-05	1.8501e-05	0.740791	0.77893	1.68314e-09	1.64825e-09	4.99618e-09	4.99618e-09
NMR metabolomics	NMR Lipoprotein subclasses (including composition)	Lipoprotein subclasses	23578	Triglycerides in Small HDL	S_HDL_TG	RNF214	11	117232625	117286445	enhancer_DHS	1331	30350	1.08378e-05	0.000154959	0.0182202	0.0195027	1.05222e-08	1.10573e-08	3.2332e-08	3.2332e-08
NMR metabolomics	NMR Lipoprotein subclasses (including composition)	Lipoprotein subclasses	23578	Triglycerides in Small HDL	S_HDL_TG	MPZL3	11	118226690	118252350	enhancer_DHS	1238	22262	0.00837121	0.0101627	0.385648	0.312716	2.2565e-08	2.52903e-08	7.155e-08	7.155e-08
NMR metabolomics	NMR Lipoprotein subclasses (including composition)	Lipoprotein subclasses	23578	Triglycerides in Small HDL	S_HDL_TG	BUD13	11	116748170	116772988	enhancer_DHS	1303	36671	2.06803e-08	4.95039e-08	0.222598	0.11542	3.3778e-06	2.70803e-06	8.66789e-08	8.66789e-08
NMR metabolomics	NMR Lipoprotein subclasses (including composition)	Lipoprotein subclasses	23578	Triglycerides in Small HDL	S_HDL_TG	TMPRSS13	11	117900643	117929459	enhancer_DHS	2307	66126	0.141061	0.14462	0.809401	0.848759	9.04273e-08	1.06031e-07	2.92829e-07	2.92829e-07
NMR metabolomics	NMR Lipoprotein subclasses (including composition)	Lipoprotein subclasses	23578	Triglycerides in Small HDL	S_HDL_TG	CCDC92	12	123918660	123972831	enhancer_DHS	2022	67358.1	2.3203e-07	5.38617e-09	0.0264793	0.0231204	0.000150392	0.000112165	3.15812e-08	3.15812e-08
NMR metabolomics	NMR Lipoprotein subclasses (including composition)	Lipoprotein subclasses	23578	Triglycerides in Small HDL	S_HDL_TG	ADAM10	15	58588807	58749978	enhancer_DHS	7690	187694	1.14193e-09	2.85342e-10	0.00414754	0.00301762	1.85221e-09	1.43499e-09	1.06818e-09	1.06818e-09
NMR metabolomics	NMR Lipoprotein subclasses (including composition)	Lipoprotein subclasses	23578	Triglycerides in Small HDL	S_HDL_TG	NLRC5	16	56989485	57083531	enhancer_DHS	3014	67242	1.10207e-13	7.75244e-13	0.38294	0.335081	5.86691e-06	4.39767e-06	5.7887e-13	5.7887e-13
NMR metabolomics	NMR Lipoprotein subclasses (including composition)	Lipoprotein subclasses	23578	Triglycerides in Small HDL	S_HDL_TG	HERPUD1	16	56932048	56944863	enhancer_DHS	3220	102354	2.07262e-13	5.67947e-12	0.291886	0.430037	5.84169e-05	4.78004e-05	1.20015e-12	1.20015e-12
NMR metabolomics	NMR Lipoprotein subclasses (including composition)	Lipoprotein subclasses	23578	Triglycerides in Small HDL	S_HDL_TG	CETP	16	56961850	56983845	enhancer_DHS	902	30282	8.45171e-09	7.03443e-08	0.000905078	0.00117071	6.59969e-08	6.77907e-08	3.69366e-08	3.69366e-08
NMR metabolomics	NMR Lipoprotein subclasses (including composition)	Lipoprotein subclasses	23578	Triglycerides in Small HDL	S_HDL_TG	ELP5	17	7251416	7259940	enhancer_DHS	2356	56607.9	3.57449e-12	9.84863e-11	0.0313887	0.0298514	2.0601e-18	1.86358e-18	5.87076e-18	5.87076e-18
NMR metabolomics	NMR Lipoprotein subclasses (including composition)	Lipoprotein subclasses	23578	Triglycerides in Small HDL	S_HDL_TG	ZMYND15	17	4740015	4746119	enhancer_DHS	293	19129	8.08109e-10	1.62619e-09	0.00468961	0.00244039	5.03979e-09	4.21679e-09	2.62243e-09	2.62243e-09
NMR metabolomics	NMR Lipoprotein subclasses (including composition)	Lipoprotein subclasses	23578	Triglycerides in Small HDL	S_HDL_TG	VMO1	17	4785285	4786433	enhancer_DHS	1284	33772	1.2564e-07	6.08908e-08	2.58713e-05	3.35027e-05	1.34817e-09	1.23196e-09	3.80249e-09	3.80249e-09
NMR metabolomics	NMR Lipoprotein subclasses (including composition)	Lipoprotein subclasses	23578	Triglycerides in Small HDL	S_HDL_TG	MPP3	17	43800799	43833170	enhancer_DHS	698	13970	4.91775e-05	0.000105459	0.00883754	0.00840582	2.37135e-08	2.3294e-08	7.04808e-08	7.04808e-08
NMR metabolomics	NMR Lipoprotein subclasses (including composition)	Lipoprotein subclasses	23578	Triglycerides in Small HDL	S_HDL_TG	IGSF23	19	44613630	44636781	enhancer_DHS	606	11908	1.54179e-18	1.61768e-18	0.00219291	0.000446949	7.61081e-18	6.24776e-18	3.85056e-18	3.85056e-18
NMR metabolomics	NMR Lipoprotein subclasses (including composition)	Lipoprotein subclasses	23578	Triglycerides in Small HDL	S_HDL_TG	RELB	19	45001430	45038198	enhancer_DHS	1563	32521	7.2282e-12	6.62158e-10	0.715153	0.880028	1.64551e-15	1.65338e-15	5.10703e-15	5.10703e-15
NMR metabolomics	NMR Lipoprotein subclasses (including composition)	Lipoprotein subclasses	23578	Triglycerides in Small HDL	S_HDL_TG	ZNF558	19	8806170	8832328	enhancer_DHS	1383	37235	7.60481e-08	8.08202e-07	0.0062846	0.0054493	9.2324e-11	8.81611e-11	2.70408e-10	2.70408e-10
NMR metabolomics	NMR Lipoprotein subclasses (including composition)	Lipoprotein subclasses	23578	Triglycerides in Small HDL	S_HDL_TG	GRIK5	19	41998321	42069498	enhancer_DHS	1534	49012	0.00930456	0.0173388	0.156416	0.133029	8.23356e-09	9.55841e-09	2.654e-08	2.654e-08
NMR metabolomics	NMR Lipoprotein subclasses (including composition)	Lipoprotein subclasses	23578	Triglycerides in Small HDL	S_HDL_TG	APOC2	19	44945982	44949565	enhancer_DHS	1377	29178	1.4016e-07	1.86908e-07	0.0570272	0.038051	6.26651e-08	5.29966e-08	1.26818e-07	1.26818e-07
NMR metabolomics	NMR Lipoprotein subclasses (including composition)	Lipoprotein subclasses	23578	Triglycerides in Small HDL	S_HDL_TG	PLTP	20	45898621	45912155	enhancer_DHS	1670	47076	8.7552e-40	3.88878e-39	4.30734e-06	2.25229e-07	3.99637e-39	3.10307e-39	3.04288e-39	3.04288e-39
NMR metabolomics	NMR Lipoprotein subclasses (including composition)	Lipoprotein subclasses	23578	Triglycerides in Small HDL	S_HDL_TG	WFDC3	20	45747944	45791932	enhancer_DHS	3618	117041	9.25026e-25	5.32376e-29	0.00776474	0.00304311	1.11889e-35	8.3396e-36	2.86692e-35	2.86692e-35
NMR metabolomics	NMR Lipoprotein subclasses (including composition)	Lipoprotein subclasses	23578	Triglycerides in Small HDL	S_HDL_TG	ZNF335	20	45948653	45972172	enhancer_DHS	1700	63273	2.66096e-21	1.16754e-22	0.169361	0.0985861	1.17483e-13	9.09134e-14	6.71079e-22	6.71079e-22
NMR metabolomics	NMR Lipoprotein subclasses (including composition)	Lipoprotein subclasses	23578	Triglycerides in Small HDL	S_HDL_TG	NEURL2	20	45888625	45891287	enhancer_DHS	815	30937	1.46873e-16	1.33812e-15	0.00688563	0.00609866	5.91641e-13	5.30078e-13	8.88178e-16	8.88178e-16
NMR metabolomics	NMR Lipoprotein subclasses (including composition)	Lipoprotein subclasses	23578	Triglycerides in Small HDL	S_HDL_TG	PCIF1	20	45934628	45948023	enhancer_DHS	1293	43967	9.03284e-08	1.03457e-07	0.323715	0.413176	7.5297e-05	5.97531e-05	2.88926e-07	2.88926e-07
NMR metabolomics	NMR Lipoprotein subclasses (including composition)	Lipoprotein subclasses	23578	Triglycerides in Small HDL	S_HDL_TG	RN7SL431P	1	154166259	154166545	ncRNA	69	3678	2.79505e-07	2.83803e-07	8.95058e-07	5.04925e-07	3.61807e-07	3.42885e-07	3.77848e-07	3.77848e-07
NMR metabolomics	NMR Lipoprotein subclasses (including composition)	Lipoprotein subclasses	23578	Triglycerides in Small HDL	S_HDL_TG	GTF3C2-AS1	2	27335542	27337823	ncRNA	661	16288	1.11336e-12	3.1291e-12	0.000250702	2.38213e-05	4.27695e-10	3.30573e-10	4.90563e-12	4.90563e-12
NMR metabolomics	NMR Lipoprotein subclasses (including composition)	Lipoprotein subclasses	23578	Triglycerides in Small HDL	S_HDL_TG	BACE1-AS	11	117290875	117293571	ncRNA	1053	17116	7.59353e-08	1.90355e-07	0.0571118	0.0316696	1.09969e-05	9.62585e-06	3.22281e-07	3.22281e-07
NMR metabolomics	NMR Lipoprotein subclasses (including composition)	Lipoprotein subclasses	23578	Triglycerides in Small HDL	S_HDL_TG	CCND2-AS1	12	4248765	4249175	ncRNA	1048	28339	1.49307e-10	9.14939e-11	0.279565	0.176983	3.03258e-10	2.35116e-10	2.38303e-10	2.38303e-10
NMR metabolomics	NMR Lipoprotein subclasses (including composition)	Lipoprotein subclasses composition	23579	Phospholipids to Total Lipids in Chylomicrons and Extremely Large VLDL percentage	XXL_VLDL_PL_pct	DARS2	1	173824568	173858808	UTR	551	13222	0.00974733	0.0335334	0.172401	0.188468	3.86425e-09	4.62103e-09	1.26267e-08	1.26267e-08
NMR metabolomics	NMR Lipoprotein subclasses (including composition)	Lipoprotein subclasses composition	23579	Phospholipids to Total Lipids in Chylomicrons and Extremely Large VLDL percentage	XXL_VLDL_PL_pct	ZBTB37	1	173868082	173903549	UTR	4450	105008	0.0326068	0.0731176	0.0509895	0.0618896	5.12981e-08	5.47589e-08	1.58916e-07	1.58916e-07
NMR metabolomics	NMR Lipoprotein subclasses (including composition)	Lipoprotein subclasses composition	23579	Phospholipids to Total Lipids in Chylomicrons and Extremely Large VLDL percentage	XXL_VLDL_PL_pct	RBM44	2	237798389	237842808	UTR	380	13102	0.285176	0.358154	0.461259	0.476617	7.94605e-08	9.81356e-08	2.63448e-07	2.63448e-07
NMR metabolomics	NMR Lipoprotein subclasses (including composition)	Lipoprotein subclasses composition	23579	Phospholipids to Total Lipids in Chylomicrons and Extremely Large VLDL percentage	XXL_VLDL_PL_pct	PLG	6	160702238	160753315	UTR	212	9819	2.61542e-08	3.12381e-08	0.0673771	0.0284549	1.36903e-07	1.15908e-07	6.96225e-08	6.96225e-08
NMR metabolomics	NMR Lipoprotein subclasses (including composition)	Lipoprotein subclasses composition	23579	Phospholipids to Total Lipids in Chylomicrons and Extremely Large VLDL percentage	XXL_VLDL_PL_pct	MCUR1	6	13786557	13814568	UTR	1416	49724	0.107533	0.169277	0.348921	0.374518	6.52134e-08	7.18433e-08	2.05104e-07	2.05104e-07
NMR metabolomics	NMR Lipoprotein subclasses (including composition)	Lipoprotein subclasses composition	23579	Phospholipids to Total Lipids in Chylomicrons and Extremely Large VLDL percentage	XXL_VLDL_PL_pct	BACE1	11	117285207	117316259	UTR	1005	27114	9.95464e-35	1.1779e-34	5.84774e-05	1.62729e-06	1.05925e-33	7.77569e-34	2.88943e-34	2.88943e-34
NMR metabolomics	NMR Lipoprotein subclasses (including composition)	Lipoprotein subclasses composition	23579	Phospholipids to Total Lipids in Chylomicrons and Extremely Large VLDL percentage	XXL_VLDL_PL_pct	SIDT2	11	117178733	117197445	UTR	810	17607	0.000801879	0.00398537	0.101827	0.113966	1.70982e-26	1.86642e-26	5.35407e-26	5.35407e-26
NMR metabolomics	NMR Lipoprotein subclasses (including composition)	Lipoprotein subclasses composition	23579	Phospholipids to Total Lipids in Chylomicrons and Extremely Large VLDL percentage	XXL_VLDL_PL_pct	APOA5	11	116789367	116792420	UTR	212	8523	2.65977e-24	2.55905e-24	4.19771e-12	4.47294e-14	4.35534e-24	3.69513e-24	4.7357e-24	4.7357e-24
NMR metabolomics	NMR Lipoprotein subclasses (including composition)	Lipoprotein subclasses composition	23579	Phospholipids to Total Lipids in Chylomicrons and Extremely Large VLDL percentage	XXL_VLDL_PL_pct	ZPR1	11	116773799	116788050	UTR	1110	23984	1.6818e-18	2.64827e-18	0.00405586	0.000524922	4.40511e-17	3.21458e-17	5.84787e-18	5.84787e-18
NMR metabolomics	NMR Lipoprotein subclasses (including composition)	Lipoprotein subclasses composition	23579	Phospholipids to Total Lipids in Chylomicrons and Extremely Large VLDL percentage	XXL_VLDL_PL_pct	APOC3	11	116829706	116833072	UTR	114	7446	7.16902e-05	0.000161718	0.000168989	0.000146777	3.43651e-18	4.1222e-18	1.12448e-17	1.12448e-17
NMR metabolomics	NMR Lipoprotein subclasses (including composition)	Lipoprotein subclasses composition	23579	Phospholipids to Total Lipids in Chylomicrons and Extremely Large VLDL percentage	XXL_VLDL_PL_pct	TAGLN	11	117199321	117204782	UTR	504	15438	0.139126	0.180304	0.16144	0.169511	2.39718e-11	2.7186e-11	7.6434e-11	7.6434e-11
NMR metabolomics	NMR Lipoprotein subclasses (including composition)	Lipoprotein subclasses composition	23579	Phospholipids to Total Lipids in Chylomicrons and Extremely Large VLDL percentage	XXL_VLDL_PL_pct	SLC39A13	11	47407132	47416501	UTR	715	25840	0.000441302	0.000837081	0.238309	0.236583	1.18455e-07	1.14878e-07	3.49846e-07	3.49846e-07
NMR metabolomics	NMR Lipoprotein subclasses (including composition)	Lipoprotein subclasses composition	23579	Phospholipids to Total Lipids in Chylomicrons and Extremely Large VLDL percentage	XXL_VLDL_PL_pct	FRMD5	15	43870761	44195252	UTR	1164	44004	7.98065e-08	1.80581e-07	0.946701	0.969859	3.0147e-13	2.79472e-13	8.70193e-13	8.70193e-13
NMR metabolomics	NMR Lipoprotein subclasses (including composition)	Lipoprotein subclasses composition	23579	Phospholipids to Total Lipids in Chylomicrons and Extremely Large VLDL percentage	XXL_VLDL_PL_pct	MT3	16	56589074	56591088	UTR	191	1414	3.20698e-08	3.20769e-08	0.425852	0.418687	3.01306e-07	2.98833e-07	8.69284e-08	8.69284e-08
NMR metabolomics	NMR Lipoprotein subclasses (including composition)	Lipoprotein subclasses composition	23579	Phospholipids to Total Lipids in Chylomicrons and Extremely Large VLDL percentage	XXL_VLDL_PL_pct	DCAKD	17	45023340	45061109	UTR	586	13788	0.000661502	0.00160011	0.411272	0.409497	1.78214e-08	1.82521e-08	5.41015e-08	5.41015e-08
NMR metabolomics	NMR Lipoprotein subclasses (including composition)	Lipoprotein subclasses composition	23579	Phospholipids to Total Lipids in Chylomicrons and Extremely Large VLDL percentage	XXL_VLDL_PL_pct	PISD	22	31618491	31662432	UTR	809	26722	0.159691	0.17725	0.124462	0.156466	2.03685e-08	2.29824e-08	6.479e-08	6.479e-08
NMR metabolomics	NMR Lipoprotein subclasses (including composition)	Lipoprotein subclasses composition	23579	Phospholipids to Total Lipids in Chylomicrons and Extremely Large VLDL percentage	XXL_VLDL_PL_pct	CETP	16	56961850	56983845	upstream	267	5780	3.47396e-08	5.29625e-08	0.0907928	0.0814603	1.70403e-09	1.65442e-09	4.84281e-09	4.84281e-09
NMR metabolomics	NMR Lipoprotein subclasses (including composition)	Lipoprotein subclasses composition	23579	Phospholipids to Total Lipids in Chylomicrons and Extremely Large VLDL percentage	XXL_VLDL_PL_pct	MAP2K6	17	69414698	69553861	upstream	286	8762	0.31521	0.340202	0.882282	0.901987	2.81746e-08	3.10636e-08	8.86459e-08	8.86459e-08
NMR metabolomics	NMR Lipoprotein subclasses (including composition)	Lipoprotein subclasses composition	23579	Phospholipids to Total Lipids in Chylomicrons and Extremely Large VLDL percentage	XXL_VLDL_PL_pct	PLTP	20	45898621	45912155	upstream	298	10873	2.42309e-21	4.39625e-21	2.25478e-11	3.99071e-13	5.2649e-20	4.36336e-20	8.79669e-21	8.79669e-21
NMR metabolomics	NMR Lipoprotein subclasses (including composition)	Lipoprotein subclasses composition	23579	Phospholipids to Total Lipids in Chylomicrons and Extremely Large VLDL percentage	XXL_VLDL_PL_pct	NCOA5	20	46060985	46089952	upstream	319	14619	1.99794e-05	0.00014903	0.997508	0.914568	4.63062e-08	4.98707e-08	1.43873e-07	1.43873e-07
NMR metabolomics	NMR Lipoprotein subclasses (including composition)	Lipoprotein subclasses composition	23579	Phospholipids to Total Lipids in Chylomicrons and Extremely Large VLDL percentage	XXL_VLDL_PL_pct	LMO4	1	87328468	87348923	downstream	250	6241	0.0100242	0.0125126	0.489124	0.437564	8.40412e-09	9.29542e-09	2.6482e-08	2.6482e-08
NMR metabolomics	NMR Lipoprotein subclasses (including composition)	Lipoprotein subclasses composition	23579	Phospholipids to Total Lipids in Chylomicrons and Extremely Large VLDL percentage	XXL_VLDL_PL_pct	RHBDD2	7	75842602	75888926	downstream	287	4230	0.000227689	0.000251448	0.143052	0.134988	7.45452e-08	7.7219e-08	2.27503e-07	2.27503e-07
NMR metabolomics	NMR Lipoprotein subclasses (including composition)	Lipoprotein subclasses composition	23579	Phospholipids to Total Lipids in Chylomicrons and Extremely Large VLDL percentage	XXL_VLDL_PL_pct	APOA5	11	116789367	116792420	downstream	81	5098	2.84036e-13	3.06065e-13	1.24111e-08	1.97283e-09	4.19104e-13	3.92366e-13	5.11813e-13	5.11813e-13
NMR metabolomics	NMR Lipoprotein subclasses (including composition)	Lipoprotein subclasses composition	23579	Phospholipids to Total Lipids in Chylomicrons and Extremely Large VLDL percentage	XXL_VLDL_PL_pct	ASGR2	17	7101322	7115700	downstream	355	11894	2.9116e-09	2.43988e-09	0.0512198	0.0206954	4.58328e-09	3.82382e-09	4.86613e-09	4.86613e-09
NMR metabolomics	NMR Lipoprotein subclasses (including composition)	Lipoprotein subclasses composition	23579	Phospholipids to Total Lipids in Chylomicrons and Extremely Large VLDL percentage	XXL_VLDL_PL_pct	DCAKD	17	45023340	45061109	downstream	261	6706	0.000841289	0.00131002	0.0588963	0.0574075	5.70385e-08	5.85271e-08	1.7331e-07	1.7331e-07
NMR metabolomics	NMR Lipoprotein subclasses (including composition)	Lipoprotein subclasses composition	23579	Phospholipids to Total Lipids in Chylomicrons and Extremely Large VLDL percentage	XXL_VLDL_PL_pct	RUNDC1	17	42980565	42993690	downstream	254	9903	3.02292e-05	9.0763e-05	1.03208e-07	1.00095e-07	0.000158967	0.000167302	3.04012e-07	3.04012e-07
NMR metabolomics	NMR Lipoprotein subclasses (including composition)	Lipoprotein subclasses composition	23579	Phospholipids to Total Lipids in Chylomicrons and Extremely Large VLDL percentage	XXL_VLDL_PL_pct	BCAM	19	44809059	44821421	downstream	323	13122	2.59623e-23	2.43999e-23	0.583171	0.411603	2.06178e-21	1.80201e-21	7.44961e-23	7.44961e-23
NMR metabolomics	NMR Lipoprotein subclasses (including composition)	Lipoprotein subclasses composition	23579	Phospholipids to Total Lipids in Chylomicrons and Extremely Large VLDL percentage	XXL_VLDL_PL_pct	CKM	19	45306414	45322977	downstream	248	13137	5.01981e-06	4.18464e-05	0.43546	0.365943	5.10403e-09	5.27105e-09	1.55496e-08	1.55496e-08
NMR metabolomics	NMR Lipoprotein subclasses (including composition)	Lipoprotein subclasses composition	23579	Phospholipids to Total Lipids in Chylomicrons and Extremely Large VLDL percentage	XXL_VLDL_PL_pct	MARK4	19	45079288	45305283	downstream	239	13160	4.42305e-06	3.83523e-05	0.355288	0.299609	5.1348e-09	5.29704e-09	1.56337e-08	1.56337e-08
NMR metabolomics	NMR Lipoprotein subclasses (including composition)	Lipoprotein subclasses composition	23579	Phospholipids to Total Lipids in Chylomicrons and Extremely Large VLDL percentage	XXL_VLDL_PL_pct	LIMK2	22	31212239	31280080	downstream	286	3326	1.50384e-08	1.51371e-08	5.96693e-06	5.69906e-06	6.44967e-08	6.40915e-08	3.65832e-08	3.65832e-08
NMR metabolomics	NMR Lipoprotein subclasses (including composition)	Lipoprotein subclasses composition	23579	Phospholipids to Total Lipids in Chylomicrons and Extremely Large VLDL percentage	XXL_VLDL_PL_pct	CTPS1	1	40979335	41012565	promoter_CAGE	444	17641	0.0218031	0.0543738	0.175044	0.190216	1.34448e-08	1.60796e-08	4.39338e-08	4.39338e-08
NMR metabolomics	NMR Lipoprotein subclasses (including composition)	Lipoprotein subclasses composition	23579	Phospholipids to Total Lipids in Chylomicrons and Extremely Large VLDL percentage	XXL_VLDL_PL_pct	IL1A	2	112773915	112784590	promoter_CAGE	398	8751	0.197774	0.217415	0.507364	0.492621	8.75588e-08	9.24183e-08	2.69769e-07	2.69769e-07
NMR metabolomics	NMR Lipoprotein subclasses (including composition)	Lipoprotein subclasses composition	23579	Phospholipids to Total Lipids in Chylomicrons and Extremely Large VLDL percentage	XXL_VLDL_PL_pct	FDCSP	4	70226071	70235252	promoter_CAGE	44	1071	4.5767e-08	4.57798e-08	9.56937e-07	8.87565e-07	5.02369e-07	5.01068e-07	1.20357e-07	1.20357e-07
NMR metabolomics	NMR Lipoprotein subclasses (including composition)	Lipoprotein subclasses composition	23579	Phospholipids to Total Lipids in Chylomicrons and Extremely Large VLDL percentage	XXL_VLDL_PL_pct	APOA5	11	116789367	116792420	promoter_CAGE	36	5123	1.8601e-24	1.995e-24	5.29375e-23	8.2798e-24	2.38514e-24	2.27466e-24	2.94491e-24	2.94491e-24
NMR metabolomics	NMR Lipoprotein subclasses (including composition)	Lipoprotein subclasses composition	23579	Phospholipids to Total Lipids in Chylomicrons and Extremely Large VLDL percentage	XXL_VLDL_PL_pct	APOA1	11	116835751	116837950	promoter_CAGE	419	9070	0.000110726	0.00105166	0.0757096	0.092619	8.99396e-22	1.0673e-21	2.92854e-21	2.92854e-21
NMR metabolomics	NMR Lipoprotein subclasses (including composition)	Lipoprotein subclasses composition	23579	Phospholipids to Total Lipids in Chylomicrons and Extremely Large VLDL percentage	XXL_VLDL_PL_pct	APOC3	11	116829706	116833072	promoter_CAGE	184	3590	5.78165e-08	1.67546e-07	4.0942e-10	5.79375e-10	2.60094e-19	2.75124e-19	8.02194e-19	8.02194e-19
NMR metabolomics	NMR Lipoprotein subclasses (including composition)	Lipoprotein subclasses composition	23579	Phospholipids to Total Lipids in Chylomicrons and Extremely Large VLDL percentage	XXL_VLDL_PL_pct	CETP	16	56961850	56983845	promoter_CAGE	31	1204	3.56542e-10	3.55351e-10	2.40537e-09	1.92313e-09	3.65141e-10	3.60643e-10	4.97263e-10	4.97263e-10
NMR metabolomics	NMR Lipoprotein subclasses (including composition)	Lipoprotein subclasses composition	23579	Phospholipids to Total Lipids in Chylomicrons and Extremely Large VLDL percentage	XXL_VLDL_PL_pct	APOE	19	44905754	44909393	promoter_CAGE	411	5629	3.00705e-08	6.30815e-08	0.053811	0.0545176	1.23932e-14	1.25191e-14	3.73035e-14	3.73035e-14
NMR metabolomics	NMR Lipoprotein subclasses (including composition)	Lipoprotein subclasses composition	23579	Phospholipids to Total Lipids in Chylomicrons and Extremely Large VLDL percentage	XXL_VLDL_PL_pct	PLTP	20	45898621	45912155	promoter_CAGE	359	15174	8.06938e-25	2.71158e-24	1.00169e-07	3.22397e-08	7.09381e-20	6.14427e-20	3.73118e-24	3.73118e-24
NMR metabolomics	NMR Lipoprotein subclasses (including composition)	Lipoprotein subclasses composition	23579	Phospholipids to Total Lipids in Chylomicrons and Extremely Large VLDL percentage	XXL_VLDL_PL_pct	CTPS1	1	40979335	41012565	promoter_DHS	1031	27584	0.00585879	0.0208419	0.212614	0.248454	1.66531e-08	1.9337e-08	5.36849e-08	5.36849e-08
NMR metabolomics	NMR Lipoprotein subclasses (including composition)	Lipoprotein subclasses composition	23579	Phospholipids to Total Lipids in Chylomicrons and Extremely Large VLDL percentage	XXL_VLDL_PL_pct	RC3H1	1	173931214	174022297	promoter_DHS	360	10001	0.0118244	0.0295907	0.0101207	0.0131929	1.70608e-08	1.95941e-08	5.47196e-08	5.47196e-08
NMR metabolomics	NMR Lipoprotein subclasses (including composition)	Lipoprotein subclasses composition	23579	Phospholipids to Total Lipids in Chylomicrons and Extremely Large VLDL percentage	XXL_VLDL_PL_pct	FDCSP	4	70226071	70235252	promoter_DHS	466	15052	9.08989e-06	0.000114697	2.88175e-08	4.23361e-08	1.85884e-06	2.04881e-06	1.00897e-07	1.00897e-07
NMR metabolomics	NMR Lipoprotein subclasses (including composition)	Lipoprotein subclasses composition	23579	Phospholipids to Total Lipids in Chylomicrons and Extremely Large VLDL percentage	XXL_VLDL_PL_pct	TNC	9	115019578	115118257	promoter_DHS	556	11036	0.0628337	0.086428	0.766598	0.759226	1.02589e-07	1.07886e-07	3.15513e-07	3.15513e-07
NMR metabolomics	NMR Lipoprotein subclasses (including composition)	Lipoprotein subclasses composition	23579	Phospholipids to Total Lipids in Chylomicrons and Extremely Large VLDL percentage	XXL_VLDL_PL_pct	SIDT2	11	117178733	117197445	promoter_DHS	1190	25169	8.56187e-06	0.000115442	0.0597267	0.0654059	2.42995e-26	2.65354e-26	7.61048e-26	7.61048e-26
NMR metabolomics	NMR Lipoprotein subclasses (including composition)	Lipoprotein subclasses composition	23579	Phospholipids to Total Lipids in Chylomicrons and Extremely Large VLDL percentage	XXL_VLDL_PL_pct	APOA1	11	116835751	116837950	promoter_DHS	1041	18633	7.0778e-05	0.000761511	0.106787	0.1192	1.93201e-21	2.14439e-21	6.09799e-21	6.09799e-21
NMR metabolomics	NMR Lipoprotein subclasses (including composition)	Lipoprotein subclasses composition	23579	Phospholipids to Total Lipids in Chylomicrons and Extremely Large VLDL percentage	XXL_VLDL_PL_pct	APOC3	11	116829706	116833072	promoter_DHS	836	15202	6.40298e-09	2.27269e-08	0.0699041	0.0758202	1.06632e-18	1.13492e-18	3.29865e-18	3.29865e-18
NMR metabolomics	NMR Lipoprotein subclasses (including composition)	Lipoprotein subclasses composition	23579	Phospholipids to Total Lipids in Chylomicrons and Extremely Large VLDL percentage	XXL_VLDL_PL_pct	APOA5	11	116789367	116792420	promoter_DHS	583	16866	1.5696e-13	1.84377e-13	0.00342528	0.000959129	1.57671e-12	1.24994e-12	4.53637e-13	4.53637e-13
NMR metabolomics	NMR Lipoprotein subclasses (including composition)	Lipoprotein subclasses composition	23579	Phospholipids to Total Lipids in Chylomicrons and Extremely Large VLDL percentage	XXL_VLDL_PL_pct	TAGLN	11	117199321	117204782	promoter_DHS	798	23962	9.419e-07	1.95389e-06	0.0859998	0.0644079	3.8566e-11	4.20689e-11	1.2072e-10	1.2072e-10
NMR metabolomics	NMR Lipoprotein subclasses (including composition)	Lipoprotein subclasses composition	23579	Phospholipids to Total Lipids in Chylomicrons and Extremely Large VLDL percentage	XXL_VLDL_PL_pct	SLC39A13	11	47407132	47416501	promoter_DHS	129	5176	1.23043e-08	1.18651e-08	0.139443	0.104774	2.46467e-08	2.31215e-08	2.406e-08	2.406e-08
NMR metabolomics	NMR Lipoprotein subclasses (including composition)	Lipoprotein subclasses composition	23579	Phospholipids to Total Lipids in Chylomicrons and Extremely Large VLDL percentage	XXL_VLDL_PL_pct	LIPC	15	58410569	58569843	promoter_DHS	1918	51495	6.01708e-08	2.29673e-07	0.658657	0.592743	9.63394e-05	8.3081e-05	2.85772e-07	2.85772e-07
NMR metabolomics	NMR Lipoprotein subclasses (including composition)	Lipoprotein subclasses composition	23579	Phospholipids to Total Lipids in Chylomicrons and Extremely Large VLDL percentage	XXL_VLDL_PL_pct	CETP	16	56961850	56983845	promoter_DHS	648	13839	2.24372e-14	4.48925e-13	0.00255661	0.00185385	9.80237e-10	9.8399e-10	1.2812e-13	1.2812e-13
NMR metabolomics	NMR Lipoprotein subclasses (including composition)	Lipoprotein subclasses composition	23579	Phospholipids to Total Lipids in Chylomicrons and Extremely Large VLDL percentage	XXL_VLDL_PL_pct	GLTPD2	17	4788959	4790390	promoter_DHS	415	8347.01	2.6351e-11	4.0862e-11	2.2341e-07	8.74177e-08	2.29758e-09	2.02527e-09	9.46869e-11	9.46869e-11
NMR metabolomics	NMR Lipoprotein subclasses (including composition)	Lipoprotein subclasses composition	23579	Phospholipids to Total Lipids in Chylomicrons and Extremely Large VLDL percentage	XXL_VLDL_PL_pct	MAP2K6	17	69414698	69553861	promoter_DHS	1177	34109	0.299884	0.381541	0.975992	0.951829	5.09209e-09	6.25385e-09	1.68405e-08	1.68405e-08
NMR metabolomics	NMR Lipoprotein subclasses (including composition)	Lipoprotein subclasses composition	23579	Phospholipids to Total Lipids in Chylomicrons and Extremely Large VLDL percentage	XXL_VLDL_PL_pct	ACADVL	17	7217125	7225273	promoter_DHS	1404	35712	0.151115	0.225284	0.0424216	0.0588812	6.75081e-09	7.6949e-09	2.1576e-08	2.1576e-08
NMR metabolomics	NMR Lipoprotein subclasses (including composition)	Lipoprotein subclasses composition	23579	Phospholipids to Total Lipids in Chylomicrons and Extremely Large VLDL percentage	XXL_VLDL_PL_pct	RABEP1	17	5282265	5385812	promoter_DHS	986	29363	6.81283e-08	9.38626e-08	0.0664221	0.0734613	1.52677e-06	1.45851e-06	2.24949e-07	2.24949e-07
NMR metabolomics	NMR Lipoprotein subclasses (including composition)	Lipoprotein subclasses composition	23579	Phospholipids to Total Lipids in Chylomicrons and Extremely Large VLDL percentage	XXL_VLDL_PL_pct	IGSF23	19	44613630	44636781	promoter_DHS	723	17268	1.18821e-26	2.01285e-26	0.000449842	0.00010405	1.18227e-24	9.72244e-25	4.42102e-26	4.42102e-26
NMR metabolomics	NMR Lipoprotein subclasses (including composition)	Lipoprotein subclasses composition	23579	Phospholipids to Total Lipids in Chylomicrons and Extremely Large VLDL percentage	XXL_VLDL_PL_pct	RELB	19	45001430	45038198	promoter_DHS	675	12715	6.95766e-22	8.08862e-22	8.04582e-06	3.52519e-06	1.64266e-20	1.48851e-20	2.14161e-21	2.14161e-21
NMR metabolomics	NMR Lipoprotein subclasses (including composition)	Lipoprotein subclasses composition	23579	Phospholipids to Total Lipids in Chylomicrons and Extremely Large VLDL percentage	XXL_VLDL_PL_pct	PRAM1	19	8490056	8503112	promoter_DHS	646	24763	1.02689e-14	3.02403e-13	0.0150757	0.0110754	1.48613e-18	1.33879e-18	4.22555e-18	4.22555e-18
NMR metabolomics	NMR Lipoprotein subclasses (including composition)	Lipoprotein subclasses composition	23579	Phospholipids to Total Lipids in Chylomicrons and Extremely Large VLDL percentage	XXL_VLDL_PL_pct	APOE	19	44905754	44909393	promoter_DHS	651	9535	2.51591e-10	8.50194e-10	0.0964873	0.106413	1.89636e-14	1.9375e-14	5.76206e-14	5.76206e-14
NMR metabolomics	NMR Lipoprotein subclasses (including composition)	Lipoprotein subclasses composition	23579	Phospholipids to Total Lipids in Chylomicrons and Extremely Large VLDL percentage	XXL_VLDL_PL_pct	MARK4	19	45079288	45305283	promoter_DHS	1873	56981	0.000179904	0.000417539	0.346518	0.355164	5.18103e-09	4.98974e-09	1.52504e-08	1.52504e-08
NMR metabolomics	NMR Lipoprotein subclasses (including composition)	Lipoprotein subclasses composition	23579	Phospholipids to Total Lipids in Chylomicrons and Extremely Large VLDL percentage	XXL_VLDL_PL_pct	APOC1	19	44914247	44919349	promoter_DHS	1005	22674	9.19677e-05	0.000794541	0.118727	0.10448	3.86525e-08	4.0499e-08	1.18634e-07	1.18634e-07
NMR metabolomics	NMR Lipoprotein subclasses (including composition)	Lipoprotein subclasses composition	23579	Phospholipids to Total Lipids in Chylomicrons and Extremely Large VLDL percentage	XXL_VLDL_PL_pct	PLTP	20	45898621	45912155	promoter_DHS	750	25429	7.09804e-25	2.11392e-24	0.00018898	6.85915e-05	1.24293e-19	1.01675e-19	3.18825e-24	3.18825e-24
NMR metabolomics	NMR Lipoprotein subclasses (including composition)	Lipoprotein subclasses composition	23579	Phospholipids to Total Lipids in Chylomicrons and Extremely Large VLDL percentage	XXL_VLDL_PL_pct	ZNF335	20	45948653	45972172	promoter_DHS	1407	49989	1.68285e-16	4.5966e-16	0.00228587	0.000633421	8.07965e-08	6.2779e-08	6.66134e-16	6.66134e-16
NMR metabolomics	NMR Lipoprotein subclasses (including composition)	Lipoprotein subclasses composition	23579	Phospholipids to Total Lipids in Chylomicrons and Extremely Large VLDL percentage	XXL_VLDL_PL_pct	NEURL2	20	45888625	45891287	promoter_DHS	259	6039	8.64602e-12	9.35827e-12	1.75791e-09	3.47035e-10	1.47334e-11	1.33457e-11	1.62703e-11	1.62703e-11
NMR metabolomics	NMR Lipoprotein subclasses (including composition)	Lipoprotein subclasses composition	23579	Phospholipids to Total Lipids in Chylomicrons and Extremely Large VLDL percentage	XXL_VLDL_PL_pct	DRG1	22	31399523	31530634	promoter_DHS	1355	32107	0.020413	0.0406357	0.36723	0.432154	4.98285e-09	5.65259e-09	1.58899e-08	1.58899e-08
NMR metabolomics	NMR Lipoprotein subclasses (including composition)	Lipoprotein subclasses composition	23579	Phospholipids to Total Lipids in Chylomicrons and Extremely Large VLDL percentage	XXL_VLDL_PL_pct	PISD	22	31618491	31662432	promoter_DHS	1744	31249	5.56743e-05	9.30326e-05	0.00219219	0.00221393	8.12614e-09	8.42194e-09	2.48112e-08	2.48112e-08
NMR metabolomics	NMR Lipoprotein subclasses (including composition)	Lipoprotein subclasses composition	23579	Phospholipids to Total Lipids in Chylomicrons and Extremely Large VLDL percentage	XXL_VLDL_PL_pct	CTPS1	1	40979335	41012565	enhancer_CAGE	428	15901	0.0177276	0.0470879	0.0599269	0.0718677	1.19335e-08	1.44393e-08	3.92021e-08	3.92021e-08
NMR metabolomics	NMR Lipoprotein subclasses (including composition)	Lipoprotein subclasses composition	23579	Phospholipids to Total Lipids in Chylomicrons and Extremely Large VLDL percentage	XXL_VLDL_PL_pct	IL1A	2	112773915	112784590	enhancer_CAGE	392	6315	0.104766	0.116847	0.750572	0.766324	6.20675e-08	6.41627e-08	1.89293e-07	1.89293e-07
NMR metabolomics	NMR Lipoprotein subclasses (including composition)	Lipoprotein subclasses composition	23579	Phospholipids to Total Lipids in Chylomicrons and Extremely Large VLDL percentage	XXL_VLDL_PL_pct	APOA5	11	116789367	116792420	enhancer_CAGE	32	4896	1.9361e-24	2.05057e-24	3.08804e-23	7.73269e-24	2.24407e-24	2.17889e-24	2.89793e-24	2.89793e-24
NMR metabolomics	NMR Lipoprotein subclasses (including composition)	Lipoprotein subclasses composition	23579	Phospholipids to Total Lipids in Chylomicrons and Extremely Large VLDL percentage	XXL_VLDL_PL_pct	APOA1	11	116835751	116837950	enhancer_CAGE	1094	27362	1.74367e-09	1.40495e-07	0.0102761	0.00924323	2.89942e-21	3.26131e-21	9.20921e-21	9.20921e-21
NMR metabolomics	NMR Lipoprotein subclasses (including composition)	Lipoprotein subclasses composition	23579	Phospholipids to Total Lipids in Chylomicrons and Extremely Large VLDL percentage	XXL_VLDL_PL_pct	SIDT2	11	117178733	117197445	enhancer_CAGE	432	11128	1.01506e-09	2.04846e-09	0.00247545	0.000614911	3.50453e-08	2.83458e-08	3.90333e-09	3.90333e-09
NMR metabolomics	NMR Lipoprotein subclasses (including composition)	Lipoprotein subclasses composition	23579	Phospholipids to Total Lipids in Chylomicrons and Extremely Large VLDL percentage	XXL_VLDL_PL_pct	FXYD2	11	117800844	117828698	enhancer_CAGE	389	8063	0.271897	0.337379	0.115248	0.160887	9.4919e-08	1.1535e-07	3.12425e-07	3.12425e-07
NMR metabolomics	NMR Lipoprotein subclasses (including composition)	Lipoprotein subclasses composition	23579	Phospholipids to Total Lipids in Chylomicrons and Extremely Large VLDL percentage	XXL_VLDL_PL_pct	CETP	16	56961850	56983845	enhancer_CAGE	77	4443	4.73456e-06	1.00275e-05	0.000663946	0.000741498	1.34241e-09	1.36322e-09	4.05735e-09	4.05735e-09
NMR metabolomics	NMR Lipoprotein subclasses (including composition)	Lipoprotein subclasses composition	23579	Phospholipids to Total Lipids in Chylomicrons and Extremely Large VLDL percentage	XXL_VLDL_PL_pct	PLTP	20	45898621	45912155	enhancer_CAGE	713	21602	4.979e-25	1.93072e-24	1.82791e-07	4.17398e-08	1.07369e-19	8.58936e-20	2.37493e-24	2.37493e-24
NMR metabolomics	NMR Lipoprotein subclasses (including composition)	Lipoprotein subclasses composition	23579	Phospholipids to Total Lipids in Chylomicrons and Extremely Large VLDL percentage	XXL_VLDL_PL_pct	ATP6V1G3	1	198523222	198540945	enhancer_DHS	4769	117294	0.152237	0.270492	0.671817	0.651209	2.24685e-08	2.52185e-08	7.12925e-08	7.12925e-08
NMR metabolomics	NMR Lipoprotein subclasses (including composition)	Lipoprotein subclasses composition	23579	Phospholipids to Total Lipids in Chylomicrons and Extremely Large VLDL percentage	XXL_VLDL_PL_pct	CTPS1	1	40979335	41012565	enhancer_DHS	1806	44905	0.00564343	0.0163873	0.492308	0.498882	2.76507e-08	3.13484e-08	8.81508e-08	8.81508e-08
NMR metabolomics	NMR Lipoprotein subclasses (including composition)	Lipoprotein subclasses composition	23579	Phospholipids to Total Lipids in Chylomicrons and Extremely Large VLDL percentage	XXL_VLDL_PL_pct	RC3H1	1	173931214	174022297	enhancer_DHS	664	16510	0.0092377	0.0236289	0.066688	0.0804335	2.90472e-08	3.21145e-08	9.15116e-08	9.15116e-08
NMR metabolomics	NMR Lipoprotein subclasses (including composition)	Lipoprotein subclasses composition	23579	Phospholipids to Total Lipids in Chylomicrons and Extremely Large VLDL percentage	XXL_VLDL_PL_pct	SLC22A3	6	160348268	160452581	enhancer_DHS	4670	117743	1.00389e-07	1.22936e-07	0.906578	0.850198	0.000747113	0.000646406	3.31521e-07	3.31521e-07
NMR metabolomics	NMR Lipoprotein subclasses (including composition)	Lipoprotein subclasses composition	23579	Phospholipids to Total Lipids in Chylomicrons and Extremely Large VLDL percentage	XXL_VLDL_PL_pct	SIDT2	11	117178733	117197445	enhancer_DHS	1256	27329	3.11772e-13	5.08003e-12	0.424366	0.255724	2.61827e-26	2.88608e-26	8.23699e-26	8.23699e-26
NMR metabolomics	NMR Lipoprotein subclasses (including composition)	Lipoprotein subclasses composition	23579	Phospholipids to Total Lipids in Chylomicrons and Extremely Large VLDL percentage	XXL_VLDL_PL_pct	APOA1	11	116835751	116837950	enhancer_DHS	6659	137574	1.87423e-24	8.29679e-20	0.00987869	0.00653169	1.45537e-20	1.61081e-20	1.12424e-23	1.12424e-23
NMR metabolomics	NMR Lipoprotein subclasses (including composition)	Lipoprotein subclasses composition	23579	Phospholipids to Total Lipids in Chylomicrons and Extremely Large VLDL percentage	XXL_VLDL_PL_pct	TAGLN	11	117199321	117204782	enhancer_DHS	2024	58592	7.44979e-13	9.60059e-12	0.0913482	0.0714693	9.45997e-11	1.02311e-10	4.09051e-12	4.09051e-12
NMR metabolomics	NMR Lipoprotein subclasses (including composition)	Lipoprotein subclasses composition	23579	Phospholipids to Total Lipids in Chylomicrons and Extremely Large VLDL percentage	XXL_VLDL_PL_pct	RAB20	13	110523066	110561733	enhancer_DHS	8238	241740	0.00458311	0.0190071	0.576076	0.55723	4.9485e-08	5.46435e-08	1.55808e-07	1.55808e-07
NMR metabolomics	NMR Lipoprotein subclasses (including composition)	Lipoprotein subclasses composition	23579	Phospholipids to Total Lipids in Chylomicrons and Extremely Large VLDL percentage	XXL_VLDL_PL_pct	ADAM10	15	58588807	58749978	enhancer_DHS	7684	187219	8.88382e-13	2.18726e-12	0.0156934	0.0143487	1.5939e-08	1.23506e-08	3.79052e-12	3.79052e-12
NMR metabolomics	NMR Lipoprotein subclasses (including composition)	Lipoprotein subclasses composition	23579	Phospholipids to Total Lipids in Chylomicrons and Extremely Large VLDL percentage	XXL_VLDL_PL_pct	HERPUD1	16	56932048	56944863	enhancer_DHS	3214	102092	1.15308e-13	1.72028e-12	0.729372	0.921931	6.73764e-07	5.35745e-07	6.4837e-13	6.4837e-13
NMR metabolomics	NMR Lipoprotein subclasses (including composition)	Lipoprotein subclasses composition	23579	Phospholipids to Total Lipids in Chylomicrons and Extremely Large VLDL percentage	XXL_VLDL_PL_pct	CETP	16	56961850	56983845	enhancer_DHS	901	30209	7.33878e-09	7.8057e-08	0.000208032	0.000316739	2.18575e-09	2.24557e-09	5.7039e-09	5.7039e-09
NMR metabolomics	NMR Lipoprotein subclasses (including composition)	Lipoprotein subclasses composition	23579	Phospholipids to Total Lipids in Chylomicrons and Extremely Large VLDL percentage	XXL_VLDL_PL_pct	MAP2K6	17	69414698	69553861	enhancer_DHS	684	18105	0.439092	0.502191	0.472999	0.437485	2.73306e-09	3.46423e-09	9.16653e-09	9.16653e-09
NMR metabolomics	NMR Lipoprotein subclasses (including composition)	Lipoprotein subclasses composition	23579	Phospholipids to Total Lipids in Chylomicrons and Extremely Large VLDL percentage	XXL_VLDL_PL_pct	VMO1	17	4785285	4786433	enhancer_DHS	1282	33717	1.52794e-06	1.0231e-06	0.0557754	0.057807	9.12281e-09	8.33815e-09	2.5954e-08	2.5954e-08
NMR metabolomics	NMR Lipoprotein subclasses (including composition)	Lipoprotein subclasses composition	23579	Phospholipids to Total Lipids in Chylomicrons and Extremely Large VLDL percentage	XXL_VLDL_PL_pct	DLG4	17	7187169	7219841	enhancer_DHS	1970	50718.2	0.218207	0.307432	0.257917	0.325018	9.43236e-09	1.09429e-08	3.03949e-08	3.03949e-08
NMR metabolomics	NMR Lipoprotein subclasses (including composition)	Lipoprotein subclasses composition	23579	Phospholipids to Total Lipids in Chylomicrons and Extremely Large VLDL percentage	XXL_VLDL_PL_pct	MINK1	17	4833388	4898061	enhancer_DHS	817	15209	1.21016e-07	9.95944e-08	0.0508364	0.0400721	1.90424e-07	1.70814e-07	2.04013e-07	2.04013e-07
NMR metabolomics	NMR Lipoprotein subclasses (including composition)	Lipoprotein subclasses composition	23579	Phospholipids to Total Lipids in Chylomicrons and Extremely Large VLDL percentage	XXL_VLDL_PL_pct	RABEP1	17	5282265	5385812	enhancer_DHS	1732	43652.8	7.43755e-08	7.91314e-08	0.000835593	0.000775002	1.62167e-06	1.52602e-06	2.19323e-07	2.19323e-07
NMR metabolomics	NMR Lipoprotein subclasses (including composition)	Lipoprotein subclasses composition	23579	Phospholipids to Total Lipids in Chylomicrons and Extremely Large VLDL percentage	XXL_VLDL_PL_pct	ZMYND15	17	4740015	4746119	enhancer_DHS	293	19083	7.67398e-08	1.70738e-07	0.148125	0.123461	3.22125e-06	3.14916e-06	3.07441e-07	3.07441e-07
NMR metabolomics	NMR Lipoprotein subclasses (including composition)	Lipoprotein subclasses composition	23579	Phospholipids to Total Lipids in Chylomicrons and Extremely Large VLDL percentage	XXL_VLDL_PL_pct	IGSF23	19	44613630	44636781	enhancer_DHS	604	11866	8.69035e-26	1.06844e-25	1.51493e-07	9.63393e-09	7.95497e-25	6.53193e-25	2.53652e-25	2.53652e-25
NMR metabolomics	NMR Lipoprotein subclasses (including composition)	Lipoprotein subclasses composition	23579	Phospholipids to Total Lipids in Chylomicrons and Extremely Large VLDL percentage	XXL_VLDL_PL_pct	RELB	19	45001430	45038198	enhancer_DHS	1562	32483	1.86991e-12	6.85639e-10	0.0582837	0.082415	3.79848e-20	3.81603e-20	1.14217e-19	1.14217e-19
NMR metabolomics	NMR Lipoprotein subclasses (including composition)	Lipoprotein subclasses composition	23579	Phospholipids to Total Lipids in Chylomicrons and Extremely Large VLDL percentage	XXL_VLDL_PL_pct	APOE	19	44905754	44909393	enhancer_DHS	875	14743	4.01337e-06	8.07862e-06	0.109527	0.105931	3.05447e-13	3.11573e-13	9.25482e-13	9.25482e-13
NMR metabolomics	NMR Lipoprotein subclasses (including composition)	Lipoprotein subclasses composition	23579	Phospholipids to Total Lipids in Chylomicrons and Extremely Large VLDL percentage	XXL_VLDL_PL_pct	APOC2	19	44945982	44949565	enhancer_DHS	1375	29089	1.2056e-12	3.09979e-12	0.695868	0.841699	2.35634e-12	1.99321e-12	2.88725e-12	2.88725e-12
NMR metabolomics	NMR Lipoprotein subclasses (including composition)	Lipoprotein subclasses composition	23579	Phospholipids to Total Lipids in Chylomicrons and Extremely Large VLDL percentage	XXL_VLDL_PL_pct	PPP1R37	19	45091396	45148077	enhancer_DHS	1365	27933	4.42652e-06	2.18392e-05	0.520481	0.508062	2.40601e-09	2.34609e-09	7.12473e-09	7.12473e-09
NMR metabolomics	NMR Lipoprotein subclasses (including composition)	Lipoprotein subclasses composition	23579	Phospholipids to Total Lipids in Chylomicrons and Extremely Large VLDL percentage	XXL_VLDL_PL_pct	PVR	19	44643798	44663583	enhancer_DHS	2932	73485	7.95193e-09	1.7215e-08	0.121673	0.116859	9.66797e-06	9.03152e-06	3.25983e-08	3.25983e-08
NMR metabolomics	NMR Lipoprotein subclasses (including composition)	Lipoprotein subclasses composition	23579	Phospholipids to Total Lipids in Chylomicrons and Extremely Large VLDL percentage	XXL_VLDL_PL_pct	PLTP	20	45898621	45912155	enhancer_DHS	1669	46979	5.94163e-22	2.74329e-21	4.52498e-06	9.16485e-07	2.39278e-19	1.85725e-19	2.91668e-21	2.91668e-21
NMR metabolomics	NMR Lipoprotein subclasses (including composition)	Lipoprotein subclasses composition	23579	Phospholipids to Total Lipids in Chylomicrons and Extremely Large VLDL percentage	XXL_VLDL_PL_pct	WFDC3	20	45747944	45791932	enhancer_DHS	3615	116834	9.1979e-14	1.28618e-15	0.00689941	0.00278383	1.35829e-16	1.01219e-16	4.44089e-16	4.44089e-16
NMR metabolomics	NMR Lipoprotein subclasses (including composition)	Lipoprotein subclasses composition	23579	Phospholipids to Total Lipids in Chylomicrons and Extremely Large VLDL percentage	XXL_VLDL_PL_pct	NEURL2	20	45888625	45891287	enhancer_DHS	813	30886	1.84152e-12	8.32217e-12	1.88909e-06	1.84589e-06	7.90777e-11	7.08246e-11	8.69638e-12	8.69638e-12
NMR metabolomics	NMR Lipoprotein subclasses (including composition)	Lipoprotein subclasses composition	23579	Phospholipids to Total Lipids in Chylomicrons and Extremely Large VLDL percentage	XXL_VLDL_PL_pct	ZNF335	20	45948653	45972172	enhancer_DHS	1699	63141	2.96303e-11	3.07964e-12	0.146945	0.095882	1.02586e-07	7.94513e-08	1.67371e-11	1.67371e-11
NMR metabolomics	NMR Lipoprotein subclasses (including composition)	Lipoprotein subclasses composition	23579	Phospholipids to Total Lipids in Chylomicrons and Extremely Large VLDL percentage	XXL_VLDL_PL_pct	SFI1	22	31488688	31618586	enhancer_DHS	7357	189082	0.00334994	0.0116616	0.00773615	0.0110778	1.31452e-08	1.50414e-08	4.20884e-08	4.20884e-08
NMR metabolomics	NMR Lipoprotein subclasses (including composition)	Lipoprotein subclasses composition	23579	Phospholipids to Total Lipids in Chylomicrons and Extremely Large VLDL percentage	XXL_VLDL_PL_pct	PISD	22	31618491	31662432	enhancer_DHS	4388	98599	0.001629	0.00278614	0.0162118	0.0164021	1.92244e-08	2.04529e-08	5.94583e-08	5.94583e-08
NMR metabolomics	NMR Lipoprotein subclasses (including composition)	Lipoprotein subclasses composition	23579	Phospholipids to Total Lipids in Chylomicrons and Extremely Large VLDL percentage	XXL_VLDL_PL_pct	GAS5	1	173863902	173868882	ncRNA	1707	40640	0.0109254	0.0274165	0.550789	0.636803	2.13254e-08	2.32669e-08	6.67615e-08	6.67615e-08
NMR metabolomics	NMR Lipoprotein subclasses (including composition)	Lipoprotein subclasses composition	23579	Phospholipids to Total Lipids in Chylomicrons and Extremely Large VLDL percentage	XXL_VLDL_PL_pct	LINC01957	5	114576045	114579970	ncRNA	291	5696	3.2854e-06	4.20823e-06	0.0348156	0.0347877	3.99829e-08	3.94733e-08	1.1791e-07	1.1791e-07
NMR metabolomics	NMR Lipoprotein subclasses (including composition)	Lipoprotein subclasses composition	23579	Phospholipids to Total Lipids in Chylomicrons and Extremely Large VLDL percentage	XXL_VLDL_PL_pct	RNU4-80P	15	59212649	59212786	ncRNA	48	2123	4.6972e-09	5.31612e-09	5.3177e-09	4.0299e-09	1.0015e-07	9.69585e-08	6.99713e-09	6.99713e-09
NMR metabolomics	NMR Lipoprotein subclasses (including composition)	Lipoprotein subclasses composition	23579	Phospholipids to Total Lipids in Chylomicrons and Extremely Large VLDL percentage	XXL_VLDL_PL_pct	RN7SL364P	19	46688800	46689068	ncRNA	84	599	9.56548e-09	9.59249e-09	0.0019298	0.00186668	3.70281e-08	3.68037e-08	2.28163e-08	2.28163e-08
NMR metabolomics	NMR Lipoprotein subclasses (including composition)	Lipoprotein subclasses composition	23579	Phospholipids to Total Lipids in Chylomicrons and Extremely Large VLDL percentage	XXL_VLDL_PL_pct	LINC01785	19	22615558	22623962	ncRNA	578	27936.1	9.82184e-06	1.04109e-05	6.18479e-07	7.23288e-07	3.60649e-05	3.7776e-05	1.8453e-06	1.8453e-06
NMR metabolomics	NMR Lipoprotein subclasses (including composition)	Lipoprotein subclasses composition	23580	Cholesterol to Total Lipids in Chylomicrons and Extremely Large VLDL percentage	XXL_VLDL_C_pct	RGS7	1	240775515	241357230	UTR	141	810	0.00958663	0.0099159	0.613144	0.613805	1.17031e-08	1.17415e-08	3.51668e-08	3.51668e-08
NMR metabolomics	NMR Lipoprotein subclasses (including composition)	Lipoprotein subclasses composition	23580	Cholesterol to Total Lipids in Chylomicrons and Extremely Large VLDL percentage	XXL_VLDL_C_pct	ARF1	1	228082660	228099212	UTR	675	12653	0.304883	0.378411	0.361045	0.366532	7.98752e-08	9.26582e-08	2.5738e-07	2.5738e-07
NMR metabolomics	NMR Lipoprotein subclasses (including composition)	Lipoprotein subclasses composition	23580	Cholesterol to Total Lipids in Chylomicrons and Extremely Large VLDL percentage	XXL_VLDL_C_pct	OR2T10	1	248590487	248597700	UTR	697	5876.99	1.06575e-07	1.07095e-07	0.000144174	0.000143657	8.28138e-07	8.28139e-07	2.83695e-07	2.83695e-07
NMR metabolomics	NMR Lipoprotein subclasses (including composition)	Lipoprotein subclasses composition	23580	Cholesterol to Total Lipids in Chylomicrons and Extremely Large VLDL percentage	XXL_VLDL_C_pct	HS1BP3	2	20560448	20651089	UTR	3525	96507	0.0137763	0.0263782	0.463982	0.421121	1.42075e-09	1.59299e-09	4.50584e-09	4.50584e-09
NMR metabolomics	NMR Lipoprotein subclasses (including composition)	Lipoprotein subclasses composition	23580	Cholesterol to Total Lipids in Chylomicrons and Extremely Large VLDL percentage	XXL_VLDL_C_pct	SLC30A6	2	32165841	32224379	UTR	1004	19830	0.0674865	0.0941944	0.282759	0.272183	3.05689e-09	3.32902e-09	9.56148e-09	9.56148e-09
NMR metabolomics	NMR Lipoprotein subclasses (including composition)	Lipoprotein subclasses composition	23580	Cholesterol to Total Lipids in Chylomicrons and Extremely Large VLDL percentage	XXL_VLDL_C_pct	HECW2	2	196189099	196593692	UTR	1962	48931	0.0177977	0.0361276	0.791383	0.864332	4.72712e-09	5.26616e-09	1.49463e-08	1.49463e-08
NMR metabolomics	NMR Lipoprotein subclasses (including composition)	Lipoprotein subclasses composition	23580	Cholesterol to Total Lipids in Chylomicrons and Extremely Large VLDL percentage	XXL_VLDL_C_pct	CD8B	2	86815339	86861924	UTR	1202	31859	1.44527e-08	7.01756e-07	0.00313556	0.003047	5.3053e-08	5.46255e-08	5.56729e-08	5.56729e-08
NMR metabolomics	NMR Lipoprotein subclasses (including composition)	Lipoprotein subclasses composition	23580	Cholesterol to Total Lipids in Chylomicrons and Extremely Large VLDL percentage	XXL_VLDL_C_pct	MEMO1	2	31865060	32011230	UTR	1373	28644	0.019777	0.0281331	0.460108	0.450676	4.7985e-08	5.25453e-08	1.50485e-07	1.50485e-07
NMR metabolomics	NMR Lipoprotein subclasses (including composition)	Lipoprotein subclasses composition	23580	Cholesterol to Total Lipids in Chylomicrons and Extremely Large VLDL percentage	XXL_VLDL_C_pct	ASAP2	2	9206765	9405683	UTR	753	11089	0.137281	0.180823	0.441202	0.467575	8.48882e-08	9.09604e-08	2.63458e-07	2.63458e-07
NMR metabolomics	NMR Lipoprotein subclasses (including composition)	Lipoprotein subclasses composition	23580	Cholesterol to Total Lipids in Chylomicrons and Extremely Large VLDL percentage	XXL_VLDL_C_pct	SOX14	3	137764284	137766338	UTR	395	6449	0.0169491	0.0174749	0.00501582	0.00437483	2.59818e-08	2.88966e-08	8.20849e-08	8.20849e-08
NMR metabolomics	NMR Lipoprotein subclasses (including composition)	Lipoprotein subclasses composition	23580	Cholesterol to Total Lipids in Chylomicrons and Extremely Large VLDL percentage	XXL_VLDL_C_pct	KLHL6	3	183487531	183555689	UTR	1283	48728	6.5205e-05	0.00130483	0.246288	0.261845	4.47675e-08	5.17114e-08	1.43913e-07	1.43913e-07
NMR metabolomics	NMR Lipoprotein subclasses (including composition)	Lipoprotein subclasses composition	23580	Cholesterol to Total Lipids in Chylomicrons and Extremely Large VLDL percentage	XXL_VLDL_C_pct	OR5H14	3	98147479	98156614	UTR	1897	90134	0.131077	0.144888	0.401149	0.410214	6.48454e-08	7.01488e-08	2.02179e-07	2.02179e-07
NMR metabolomics	NMR Lipoprotein subclasses (including composition)	Lipoprotein subclasses composition	23580	Cholesterol to Total Lipids in Chylomicrons and Extremely Large VLDL percentage	XXL_VLDL_C_pct	PRR16	5	120464278	120687332	UTR	382	3888	8.20574e-08	8.53107e-08	0.827632	0.803771	3.46895e-06	3.36119e-06	2.44956e-07	2.44956e-07
NMR metabolomics	NMR Lipoprotein subclasses (including composition)	Lipoprotein subclasses composition	23580	Cholesterol to Total Lipids in Chylomicrons and Extremely Large VLDL percentage	XXL_VLDL_C_pct	PLG	6	160702238	160753315	UTR	212	9819	7.11931e-19	1.17944e-18	0.000131611	1.51215e-05	1.78731e-17	1.51321e-17	2.52682e-18	2.52682e-18
NMR metabolomics	NMR Lipoprotein subclasses (including composition)	Lipoprotein subclasses composition	23580	Cholesterol to Total Lipids in Chylomicrons and Extremely Large VLDL percentage	XXL_VLDL_C_pct	WTAP	6	159725585	159756319	UTR	1218	30885	4.6784e-13	1.13442e-13	0.000461509	0.000390482	3.46765e-18	2.73084e-18	9.16621e-18	9.16621e-18
NMR metabolomics	NMR Lipoprotein subclasses (including composition)	Lipoprotein subclasses composition	23580	Cholesterol to Total Lipids in Chylomicrons and Extremely Large VLDL percentage	XXL_VLDL_C_pct	IGF2R	6	159969099	160113507	UTR	1889	53546	1.06321e-17	5.23956e-16	0.295166	0.388683	7.37196e-09	6.54454e-09	6.25005e-17	6.25005e-17
NMR metabolomics	NMR Lipoprotein subclasses (including composition)	Lipoprotein subclasses composition	23580	Cholesterol to Total Lipids in Chylomicrons and Extremely Large VLDL percentage	XXL_VLDL_C_pct	SLC22A3	6	160348268	160452581	UTR	447	12033	1.44981e-09	4.02067e-09	0.102582	0.091952	1.16537e-07	1.07821e-07	6.27407e-09	6.27407e-09
NMR metabolomics	NMR Lipoprotein subclasses (including composition)	Lipoprotein subclasses composition	23580	Cholesterol to Total Lipids in Chylomicrons and Extremely Large VLDL percentage	XXL_VLDL_C_pct	SOD2	6	159669057	159745186	UTR	4392	170939	0.00051528	0.0012163	0.380232	0.45519	1.79623e-08	1.9517e-08	5.61208e-08	5.61208e-08
NMR metabolomics	NMR Lipoprotein subclasses (including composition)	Lipoprotein subclasses composition	23580	Cholesterol to Total Lipids in Chylomicrons and Extremely Large VLDL percentage	XXL_VLDL_C_pct	SLC22A2	6	160171061	160277638	UTR	952	27129	7.29991e-08	6.88149e-07	2.20043e-07	1.06263e-07	2.09319e-05	1.98208e-05	2.05441e-07	2.05441e-07
NMR metabolomics	NMR Lipoprotein subclasses (including composition)	Lipoprotein subclasses composition	23580	Cholesterol to Total Lipids in Chylomicrons and Extremely Large VLDL percentage	XXL_VLDL_C_pct	ZYX	7	143381080	143391111	UTR	292	7373	0.228983	0.25224	0.071662	0.0766809	2.98699e-08	3.09707e-08	9.12309e-08	9.12309e-08
NMR metabolomics	NMR Lipoprotein subclasses (including composition)	Lipoprotein subclasses composition	23580	Cholesterol to Total Lipids in Chylomicrons and Extremely Large VLDL percentage	XXL_VLDL_C_pct	UPK3B	7	76510428	76516521	UTR	150	4638.02	0.18526	0.198987	0.820534	0.854673	1.03973e-07	1.10778e-07	3.21803e-07	3.21803e-07
NMR metabolomics	NMR Lipoprotein subclasses (including composition)	Lipoprotein subclasses composition	23580	Cholesterol to Total Lipids in Chylomicrons and Extremely Large VLDL percentage	XXL_VLDL_C_pct	MTUS1	8	17643795	17800917	UTR	1552	59090.1	0.0924924	0.157212	0.0586815	0.0792864	3.97529e-08	4.6896e-08	1.2909e-07	1.2909e-07
NMR metabolomics	NMR Lipoprotein subclasses (including composition)	Lipoprotein subclasses composition	23580	Cholesterol to Total Lipids in Chylomicrons and Extremely Large VLDL percentage	XXL_VLDL_C_pct	ASB13	10	5638867	5666595	UTR	566	20920	8.80174e-06	8.46283e-05	2.29455e-05	4.14535e-05	8.39179e-08	9.26412e-08	2.61964e-07	2.61964e-07
NMR metabolomics	NMR Lipoprotein subclasses (including composition)	Lipoprotein subclasses composition	23580	Cholesterol to Total Lipids in Chylomicrons and Extremely Large VLDL percentage	XXL_VLDL_C_pct	APOA5	11	116789367	116792420	UTR	212	8523	3.09906e-23	2.74779e-23	2.76971e-14	4.37637e-16	3.95413e-23	3.35474e-23	4.84812e-23	4.84812e-23
NMR metabolomics	NMR Lipoprotein subclasses (including composition)	Lipoprotein subclasses composition	23580	Cholesterol to Total Lipids in Chylomicrons and Extremely Large VLDL percentage	XXL_VLDL_C_pct	MADD	11	47269161	47330031	UTR	714	24890	0.00265917	0.00723559	0.2715	0.236628	5.20254e-09	5.86133e-09	1.65369e-08	1.65369e-08
NMR metabolomics	NMR Lipoprotein subclasses (including composition)	Lipoprotein subclasses composition	23580	Cholesterol to Total Lipids in Chylomicrons and Extremely Large VLDL percentage	XXL_VLDL_C_pct	PGR	11	101029624	101130524	UTR	2396	56197	0.440275	0.558304	0.902142	0.930852	3.0085e-08	3.46334e-08	9.65982e-08	9.65982e-08
NMR metabolomics	NMR Lipoprotein subclasses (including composition)	Lipoprotein subclasses composition	23580	Cholesterol to Total Lipids in Chylomicrons and Extremely Large VLDL percentage	XXL_VLDL_C_pct	LMNTD1	12	25409307	25648579	UTR	453	16181.2	0.0158031	0.0357675	0.217895	0.233587	4.50142e-08	4.97188e-08	1.41749e-07	1.41749e-07
NMR metabolomics	NMR Lipoprotein subclasses (including composition)	Lipoprotein subclasses composition	23580	Cholesterol to Total Lipids in Chylomicrons and Extremely Large VLDL percentage	XXL_VLDL_C_pct	IFFO1	12	6538375	6556083	UTR	778	22723	0.0332315	0.0796646	0.0598303	0.0840446	1.00805e-07	1.16172e-07	3.23831e-07	3.23831e-07
NMR metabolomics	NMR Lipoprotein subclasses (including composition)	Lipoprotein subclasses composition	23580	Cholesterol to Total Lipids in Chylomicrons and Extremely Large VLDL percentage	XXL_VLDL_C_pct	LIPC	15	58410569	58569843	UTR	818	15580	1.71805e-10	1.64997e-10	0.000181641	0.000119825	4.41521e-09	4.00155e-09	4.85528e-10	4.85528e-10
NMR metabolomics	NMR Lipoprotein subclasses (including composition)	Lipoprotein subclasses composition	23580	Cholesterol to Total Lipids in Chylomicrons and Extremely Large VLDL percentage	XXL_VLDL_C_pct	PDE8A	15	84980440	85139145	UTR	658	15675	0.0111643	0.0284833	0.0105019	0.011414	7.21205e-08	7.97849e-08	2.27275e-07	2.27275e-07
NMR metabolomics	NMR Lipoprotein subclasses (including composition)	Lipoprotein subclasses composition	23580	Cholesterol to Total Lipids in Chylomicrons and Extremely Large VLDL percentage	XXL_VLDL_C_pct	ADCY7	16	50246137	50318135	UTR	966	28679	0.0381752	0.0701296	0.840853	0.754802	2.15896e-09	2.52942e-09	6.98867e-09	6.98867e-09
NMR metabolomics	NMR Lipoprotein subclasses (including composition)	Lipoprotein subclasses composition	23580	Cholesterol to Total Lipids in Chylomicrons and Extremely Large VLDL percentage	XXL_VLDL_C_pct	RPUSD1	16	784974	788397	UTR	800	34023	0.133018	0.151424	0.698465	0.694491	5.90137e-09	6.58494e-09	1.86733e-08	1.86733e-08
NMR metabolomics	NMR Lipoprotein subclasses (including composition)	Lipoprotein subclasses composition	23580	Cholesterol to Total Lipids in Chylomicrons and Extremely Large VLDL percentage	XXL_VLDL_C_pct	ZNF276	16	89720400	89740903	UTR	1000	12985	0.0647629	0.0772383	0.155866	0.148262	3.28876e-08	3.47733e-08	1.01413e-07	1.01413e-07
NMR metabolomics	NMR Lipoprotein subclasses (including composition)	Lipoprotein subclasses composition	23580	Cholesterol to Total Lipids in Chylomicrons and Extremely Large VLDL percentage	XXL_VLDL_C_pct	EIF5A	17	7306999	7312463	UTR	561	22884	7.25708e-05	0.000381802	0.0278208	0.0226208	6.87446e-08	7.04135e-08	2.08588e-07	2.08588e-07
NMR metabolomics	NMR Lipoprotein subclasses (including composition)	Lipoprotein subclasses composition	23580	Cholesterol to Total Lipids in Chylomicrons and Extremely Large VLDL percentage	XXL_VLDL_C_pct	TUBB6	18	12307669	12344320	UTR	474	9326	0.00152093	0.00307501	0.0237478	0.0273969	9.24618e-11	9.51778e-11	2.814e-10	2.814e-10
NMR metabolomics	NMR Lipoprotein subclasses (including composition)	Lipoprotein subclasses composition	23580	Cholesterol to Total Lipids in Chylomicrons and Extremely Large VLDL percentage	XXL_VLDL_C_pct	ZNF846	19	9751993	9793180	UTR	585	16349.1	8.0276e-05	0.000779785	0.101012	0.100184	9.63605e-13	1.01271e-12	2.96274e-12	2.96274e-12
NMR metabolomics	NMR Lipoprotein subclasses (including composition)	Lipoprotein subclasses composition	23580	Cholesterol to Total Lipids in Chylomicrons and Extremely Large VLDL percentage	XXL_VLDL_C_pct	CABP5	19	48029953	48044053	UTR	207	4790	7.5837e-08	1.49357e-07	1.40412e-05	1.44986e-05	1.8722e-08	1.88589e-08	4.74458e-08	4.74458e-08
NMR metabolomics	NMR Lipoprotein subclasses (including composition)	Lipoprotein subclasses composition	23580	Cholesterol to Total Lipids in Chylomicrons and Extremely Large VLDL percentage	XXL_VLDL_C_pct	IFNAR1	21	33324477	33359862	UTR	1442	41574	2.17766e-08	5.05518e-08	0.000273095	0.000310897	8.55406e-08	9.36898e-08	6.81251e-08	6.81251e-08
NMR metabolomics	NMR Lipoprotein subclasses (including composition)	Lipoprotein subclasses composition	23580	Cholesterol to Total Lipids in Chylomicrons and Extremely Large VLDL percentage	XXL_VLDL_C_pct	P2RX6	22	21009808	21028830	UTR	632	28505	0.0933975	0.131228	0.849019	0.818378	4.6042e-08	5.64032e-08	1.52096e-07	1.52096e-07
NMR metabolomics	NMR Lipoprotein subclasses (including composition)	Lipoprotein subclasses composition	23580	Cholesterol to Total Lipids in Chylomicrons and Extremely Large VLDL percentage	XXL_VLDL_C_pct	AGL	1	99850084	99924023	upstream	358	5823	0.0418759	0.0509343	0.664835	0.678562	1.352e-09	1.39615e-09	4.12117e-09	4.12117e-09
NMR metabolomics	NMR Lipoprotein subclasses (including composition)	Lipoprotein subclasses composition	23580	Cholesterol to Total Lipids in Chylomicrons and Extremely Large VLDL percentage	XXL_VLDL_C_pct	ALS2CL	3	46668997	46693704	upstream	280	4286	5.52552e-09	5.6292e-09	0.000768952	0.000673003	9.10911e-08	8.89132e-08	1.57542e-08	1.57542e-08
NMR metabolomics	NMR Lipoprotein subclasses (including composition)	Lipoprotein subclasses composition	23580	Cholesterol to Total Lipids in Chylomicrons and Extremely Large VLDL percentage	XXL_VLDL_C_pct	TMIE	3	46694528	46710886	upstream	280	4286	5.52552e-09	5.6292e-09	0.000768952	0.000673003	9.10911e-08	8.89132e-08	1.57542e-08	1.57542e-08
NMR metabolomics	NMR Lipoprotein subclasses (including composition)	Lipoprotein subclasses composition	23580	Cholesterol to Total Lipids in Chylomicrons and Extremely Large VLDL percentage	XXL_VLDL_C_pct	ZPLD1	3	102099244	102479841	upstream	243	3550	0.000303412	0.000344013	0.00346853	0.00342379	5.71753e-09	5.81623e-09	1.7299e-08	1.7299e-08
NMR metabolomics	NMR Lipoprotein subclasses (including composition)	Lipoprotein subclasses composition	23580	Cholesterol to Total Lipids in Chylomicrons and Extremely Large VLDL percentage	XXL_VLDL_C_pct	BDH1	3	197509783	197573323	upstream	240	7900	0.00948055	0.011617	0.160566	0.144442	2.94108e-08	3.24182e-08	9.25238e-08	9.25238e-08
NMR metabolomics	NMR Lipoprotein subclasses (including composition)	Lipoprotein subclasses composition	23580	Cholesterol to Total Lipids in Chylomicrons and Extremely Large VLDL percentage	XXL_VLDL_C_pct	SLC22A2	6	160171061	160277638	upstream	290	12493	4.15296e-14	1.76914e-13	2.08358e-10	1.36084e-11	1.92997e-11	1.52076e-11	2.00395e-13	2.00395e-13
NMR metabolomics	NMR Lipoprotein subclasses (including composition)	Lipoprotein subclasses composition	23580	Cholesterol to Total Lipids in Chylomicrons and Extremely Large VLDL percentage	XXL_VLDL_C_pct	INSL4	9	5231419	5235304	upstream	409	15410	9.68384e-05	0.000218431	0.000619671	0.000488093	1.05459e-11	1.17708e-11	3.33742e-11	3.33742e-11
NMR metabolomics	NMR Lipoprotein subclasses (including composition)	Lipoprotein subclasses composition	23580	Cholesterol to Total Lipids in Chylomicrons and Extremely Large VLDL percentage	XXL_VLDL_C_pct	ZBTB34	9	126860665	126885878	upstream	359	14313	0.662897	0.74163	0.965008	0.983393	5.05095e-08	6.28627e-08	1.6804e-07	1.6804e-07
NMR metabolomics	NMR Lipoprotein subclasses (including composition)	Lipoprotein subclasses composition	23580	Cholesterol to Total Lipids in Chylomicrons and Extremely Large VLDL percentage	XXL_VLDL_C_pct	TUBAL3	10	5393098	5404830	upstream	236	6746	3.25255e-10	6.0747e-10	0.000263449	0.000307957	3.58146e-09	3.57985e-09	1.13653e-09	1.13653e-09
NMR metabolomics	NMR Lipoprotein subclasses (including composition)	Lipoprotein subclasses composition	23580	Cholesterol to Total Lipids in Chylomicrons and Extremely Large VLDL percentage	XXL_VLDL_C_pct	NET1	10	5412551	5458463	upstream	245	7570	4.47887e-07	3.50225e-06	2.72239e-07	3.71784e-07	8.61454e-10	8.98173e-10	2.62803e-09	2.62803e-09
NMR metabolomics	NMR Lipoprotein subclasses (including composition)	Lipoprotein subclasses composition	23580	Cholesterol to Total Lipids in Chylomicrons and Extremely Large VLDL percentage	XXL_VLDL_C_pct	BAG3	10	119651370	119677819	upstream	393	12501	0.00277904	0.00531193	0.347391	0.347397	1.07552e-07	1.13116e-07	3.30782e-07	3.30782e-07
NMR metabolomics	NMR Lipoprotein subclasses (including composition)	Lipoprotein subclasses composition	23580	Cholesterol to Total Lipids in Chylomicrons and Extremely Large VLDL percentage	XXL_VLDL_C_pct	OR4A5	11	54706832	54707902	upstream	479	3880	3.23166e-09	3.94631e-09	0.344335	0.347022	2.32983e-08	2.31184e-08	9.24474e-09	9.24474e-09
NMR metabolomics	NMR Lipoprotein subclasses (including composition)	Lipoprotein subclasses composition	23580	Cholesterol to Total Lipids in Chylomicrons and Extremely Large VLDL percentage	XXL_VLDL_C_pct	OR5D13	11	55773438	55774382	upstream	347	4546	0.0230806	0.0320858	0.0305575	0.0362267	1.63087e-08	1.7147e-08	5.0152e-08	5.0152e-08
NMR metabolomics	NMR Lipoprotein subclasses (including composition)	Lipoprotein subclasses composition	23580	Cholesterol to Total Lipids in Chylomicrons and Extremely Large VLDL percentage	XXL_VLDL_C_pct	C1QTNF4	11	47589664	47594659	upstream	265	11414	0.090136	0.171874	0.98619	0.954436	2.97665e-08	3.80762e-08	1.00237e-07	1.00237e-07
NMR metabolomics	NMR Lipoprotein subclasses (including composition)	Lipoprotein subclasses composition	23580	Cholesterol to Total Lipids in Chylomicrons and Extremely Large VLDL percentage	XXL_VLDL_C_pct	TMEM255B	13	113759240	113816995	upstream	280	2622	2.6856e-08	3.03076e-08	0.310758	0.300687	8.955e-09	8.84369e-09	2.03407e-08	2.03407e-08
NMR metabolomics	NMR Lipoprotein subclasses (including composition)	Lipoprotein subclasses composition	23580	Cholesterol to Total Lipids in Chylomicrons and Extremely Large VLDL percentage	XXL_VLDL_C_pct	ERICH6B	13	45534522	45615739	upstream	269	7065	0.0430294	0.0492415	0.0396463	0.0361015	2.72648e-08	3.14191e-08	8.75846e-08	8.75846e-08
NMR metabolomics	NMR Lipoprotein subclasses (including composition)	Lipoprotein subclasses composition	23580	Cholesterol to Total Lipids in Chylomicrons and Extremely Large VLDL percentage	XXL_VLDL_C_pct	RGCC	13	41457559	41470882	upstream	357	4076	0.00353332	0.00422102	0.399145	0.407982	3.28679e-08	3.3223e-08	9.91326e-08	9.91326e-08
NMR metabolomics	NMR Lipoprotein subclasses (including composition)	Lipoprotein subclasses composition	23580	Cholesterol to Total Lipids in Chylomicrons and Extremely Large VLDL percentage	XXL_VLDL_C_pct	PDE8A	15	84980440	85139145	upstream	306	3519	3.94328e-09	3.80198e-09	0.878259	0.911031	1.7114e-08	1.66381e-08	9.44657e-09	9.44657e-09
NMR metabolomics	NMR Lipoprotein subclasses (including composition)	Lipoprotein subclasses composition	23580	Cholesterol to Total Lipids in Chylomicrons and Extremely Large VLDL percentage	XXL_VLDL_C_pct	CETP	16	56961850	56983845	upstream	267	5780	5.51308e-16	1.47433e-15	0.138287	0.110767	1.46425e-18	1.42162e-18	4.32047e-18	4.32047e-18
NMR metabolomics	NMR Lipoprotein subclasses (including composition)	Lipoprotein subclasses composition	23580	Cholesterol to Total Lipids in Chylomicrons and Extremely Large VLDL percentage	XXL_VLDL_C_pct	CA10	17	51630313	52160017	upstream	353	17944	0.0078998	0.0126918	0.0883075	0.0908761	5.82394e-09	6.41269e-09	1.83124e-08	1.83124e-08
NMR metabolomics	NMR Lipoprotein subclasses (including composition)	Lipoprotein subclasses composition	23580	Cholesterol to Total Lipids in Chylomicrons and Extremely Large VLDL percentage	XXL_VLDL_C_pct	ZNF266	19	9412461	9435578	upstream	364	9510	0.0291252	0.0330284	0.0236544	0.0240555	3.0891e-08	3.24842e-08	9.50025e-08	9.50025e-08
NMR metabolomics	NMR Lipoprotein subclasses (including composition)	Lipoprotein subclasses composition	23580	Cholesterol to Total Lipids in Chylomicrons and Extremely Large VLDL percentage	XXL_VLDL_C_pct	ZNF562	19	9641808	9675086	upstream	462	29730	0.00255226	0.00598532	0.0134166	0.0124627	8.30251e-08	8.68365e-08	2.54656e-07	2.54656e-07
NMR metabolomics	NMR Lipoprotein subclasses (including composition)	Lipoprotein subclasses composition	23580	Cholesterol to Total Lipids in Chylomicrons and Extremely Large VLDL percentage	XXL_VLDL_C_pct	PLTP	20	45898621	45912155	upstream	298	10873	1.98545e-20	2.77711e-20	3.33178e-07	1.4753e-08	2.54016e-19	2.10519e-19	6.31167e-20	6.31167e-20
NMR metabolomics	NMR Lipoprotein subclasses (including composition)	Lipoprotein subclasses composition	23580	Cholesterol to Total Lipids in Chylomicrons and Extremely Large VLDL percentage	XXL_VLDL_C_pct	TMEM9	1	201134772	201171574	downstream	319	14083	0.19328	0.210204	0.066017	0.0730651	7.17524e-09	7.91086e-09	2.25753e-08	2.25753e-08
NMR metabolomics	NMR Lipoprotein subclasses (including composition)	Lipoprotein subclasses composition	23580	Cholesterol to Total Lipids in Chylomicrons and Extremely Large VLDL percentage	XXL_VLDL_C_pct	MAPKAPK2	1	206684944	206734283	downstream	267	3536	2.53241e-08	2.48063e-08	0.0237636	0.0196891	6.74329e-08	6.44662e-08	5.44751e-08	5.44751e-08
NMR metabolomics	NMR Lipoprotein subclasses (including composition)	Lipoprotein subclasses composition	23580	Cholesterol to Total Lipids in Chylomicrons and Extremely Large VLDL percentage	XXL_VLDL_C_pct	ATP6V1A	3	113747019	113812056	downstream	245	8424	0.594425	0.613443	0.996606	0.928631	2.91481e-10	3.82818e-10	9.9289e-10	9.9289e-10
NMR metabolomics	NMR Lipoprotein subclasses (including composition)	Lipoprotein subclasses composition	23580	Cholesterol to Total Lipids in Chylomicrons and Extremely Large VLDL percentage	XXL_VLDL_C_pct	SLC22A3	6	160348268	160452581	downstream	294	8837	2.86297e-08	3.05932e-08	0.590118	0.632303	1.94386e-06	1.821e-06	8.73625e-08	8.73625e-08
NMR metabolomics	NMR Lipoprotein subclasses (including composition)	Lipoprotein subclasses composition	23580	Cholesterol to Total Lipids in Chylomicrons and Extremely Large VLDL percentage	XXL_VLDL_C_pct	MAP3K4	6	160991727	161117385	downstream	257	6879	4.09442e-08	5.58406e-08	0.539369	0.507708	1.33854e-05	1.29743e-05	1.41232e-07	1.41232e-07
NMR metabolomics	NMR Lipoprotein subclasses (including composition)	Lipoprotein subclasses composition	23580	Cholesterol to Total Lipids in Chylomicrons and Extremely Large VLDL percentage	XXL_VLDL_C_pct	INTS10	8	19817140	19852083	downstream	288	5450	0.322578	0.376723	0.934525	0.898647	1.64347e-08	2.01275e-08	5.42838e-08	5.42838e-08
NMR metabolomics	NMR Lipoprotein subclasses (including composition)	Lipoprotein subclasses composition	23580	Cholesterol to Total Lipids in Chylomicrons and Extremely Large VLDL percentage	XXL_VLDL_C_pct	MICU3	8	17027238	17122644	downstream	331	7902	0.0206375	0.0305085	0.991305	0.996811	4.17914e-08	4.60403e-08	1.3144e-07	1.3144e-07
NMR metabolomics	NMR Lipoprotein subclasses (including composition)	Lipoprotein subclasses composition	23580	Cholesterol to Total Lipids in Chylomicrons and Extremely Large VLDL percentage	XXL_VLDL_C_pct	AARD	8	116938199	116944487	downstream	227	2551	2.70441e-07	2.44032e-07	0.0697741	0.0589339	9.85077e-08	9.47663e-08	2.10532e-07	2.10532e-07
NMR metabolomics	NMR Lipoprotein subclasses (including composition)	Lipoprotein subclasses composition	23580	Cholesterol to Total Lipids in Chylomicrons and Extremely Large VLDL percentage	XXL_VLDL_C_pct	APOA5	11	116789367	116792420	downstream	81	5098	5.99743e-09	5.76306e-09	1.24898e-06	4.13478e-07	6.07782e-09	5.69006e-09	8.77508e-09	8.77508e-09
NMR metabolomics	NMR Lipoprotein subclasses (including composition)	Lipoprotein subclasses composition	23580	Cholesterol to Total Lipids in Chylomicrons and Extremely Large VLDL percentage	XXL_VLDL_C_pct	DDB2	11	47214465	47239240	downstream	19	324	2.65479e-08	2.65343e-08	4.99185e-06	4.64258e-06	2.39216e-08	2.39146e-08	3.76437e-08	3.76437e-08
NMR metabolomics	NMR Lipoprotein subclasses (including composition)	Lipoprotein subclasses composition	23580	Cholesterol to Total Lipids in Chylomicrons and Extremely Large VLDL percentage	XXL_VLDL_C_pct	ACP2	11	47239302	47248906	downstream	19	324	2.65479e-08	2.65343e-08	4.99185e-06	4.64258e-06	2.39216e-08	2.39146e-08	3.76437e-08	3.76437e-08
NMR metabolomics	NMR Lipoprotein subclasses (including composition)	Lipoprotein subclasses composition	23580	Cholesterol to Total Lipids in Chylomicrons and Extremely Large VLDL percentage	XXL_VLDL_C_pct	AHNAK	11	62433542	62556235	downstream	258	5225	1.08855e-07	1.15628e-07	0.20494	0.211311	1.78968e-06	1.78473e-06	3.16554e-07	3.16554e-07
NMR metabolomics	NMR Lipoprotein subclasses (including composition)	Lipoprotein subclasses composition	23580	Cholesterol to Total Lipids in Chylomicrons and Extremely Large VLDL percentage	XXL_VLDL_C_pct	OR5AS1	11	56027654	56038191	downstream	313	6323	1.00571e-07	1.1172e-07	0.00269099	0.00254023	8.7202e-05	8.51808e-05	3.17155e-07	3.17155e-07
NMR metabolomics	NMR Lipoprotein subclasses (including composition)	Lipoprotein subclasses composition	23580	Cholesterol to Total Lipids in Chylomicrons and Extremely Large VLDL percentage	XXL_VLDL_C_pct	GOLGA8H	15	30604126	30614561	downstream	347	8741.51	0.00852307	0.0138595	0.346897	0.355717	1.32674e-08	1.37489e-08	4.05116e-08	4.05116e-08
NMR metabolomics	NMR Lipoprotein subclasses (including composition)	Lipoprotein subclasses composition	23580	Cholesterol to Total Lipids in Chylomicrons and Extremely Large VLDL percentage	XXL_VLDL_C_pct	ASGR2	17	7101322	7115700	downstream	355	11894	4.52121e-09	3.83396e-09	0.0784278	0.0320186	7.22582e-09	6.02849e-09	7.63089e-09	7.63089e-09
NMR metabolomics	NMR Lipoprotein subclasses (including composition)	Lipoprotein subclasses composition	23580	Cholesterol to Total Lipids in Chylomicrons and Extremely Large VLDL percentage	XXL_VLDL_C_pct	GMFG	19	39328353	39342372	downstream	259	3991	0.000488078	0.000658027	0.53441	0.603222	5.16876e-08	5.41548e-08	1.58662e-07	1.58662e-07
NMR metabolomics	NMR Lipoprotein subclasses (including composition)	Lipoprotein subclasses composition	23580	Cholesterol to Total Lipids in Chylomicrons and Extremely Large VLDL percentage	XXL_VLDL_C_pct	ID1	20	31605283	31606515	downstream	111	1453.04	2.33266e-08	2.35585e-08	0.0164521	0.0158063	2.45223e-06	2.42761e-06	6.96566e-08	6.96566e-08
NMR metabolomics	NMR Lipoprotein subclasses (including composition)	Lipoprotein subclasses composition	23580	Cholesterol to Total Lipids in Chylomicrons and Extremely Large VLDL percentage	XXL_VLDL_C_pct	RCAN1	21	34513142	34615142	downstream	245	4885	1.44032e-09	1.45742e-09	0.000131886	0.000115481	6.18302e-08	5.9682e-08	4.24514e-09	4.24514e-09
NMR metabolomics	NMR Lipoprotein subclasses (including composition)	Lipoprotein subclasses composition	23580	Cholesterol to Total Lipids in Chylomicrons and Extremely Large VLDL percentage	XXL_VLDL_C_pct	DSCAM	21	40010999	40847139	downstream	238	9859	0.0312902	0.0507548	0.627354	0.705539	2.27434e-09	2.55841e-09	7.22407e-09	7.22407e-09
NMR metabolomics	NMR Lipoprotein subclasses (including composition)	Lipoprotein subclasses composition	23580	Cholesterol to Total Lipids in Chylomicrons and Extremely Large VLDL percentage	XXL_VLDL_C_pct	SHISAL1	22	44243667	44312851	downstream	319	12026	0.568287	0.613525	0.313747	0.323337	8.61684e-10	9.937e-10	2.76899e-09	2.76899e-09
NMR metabolomics	NMR Lipoprotein subclasses (including composition)	Lipoprotein subclasses composition	23580	Cholesterol to Total Lipids in Chylomicrons and Extremely Large VLDL percentage	XXL_VLDL_C_pct	PRPF38A	1	52404564	52420839	promoter_CAGE	57	385	0.00145589	0.00148219	0.0304016	0.0303995	8.8341e-08	8.85768e-08	2.65359e-07	2.65359e-07
NMR metabolomics	NMR Lipoprotein subclasses (including composition)	Lipoprotein subclasses composition	23580	Cholesterol to Total Lipids in Chylomicrons and Extremely Large VLDL percentage	XXL_VLDL_C_pct	SLC1A3	5	36606355	36688334	promoter_CAGE	325	6841	0.113043	0.139246	0.459194	0.564207	1.23815e-08	1.44831e-08	4.00503e-08	4.00503e-08
NMR metabolomics	NMR Lipoprotein subclasses (including composition)	Lipoprotein subclasses composition	23580	Cholesterol to Total Lipids in Chylomicrons and Extremely Large VLDL percentage	XXL_VLDL_C_pct	PLN	6	118548298	118560730	promoter_CAGE	16	819	2.13695e-07	2.12754e-07	2.87058e-06	2.55307e-06	2.30696e-07	2.28532e-07	3.18635e-07	3.18635e-07
NMR metabolomics	NMR Lipoprotein subclasses (including composition)	Lipoprotein subclasses composition	23580	Cholesterol to Total Lipids in Chylomicrons and Extremely Large VLDL percentage	XXL_VLDL_C_pct	RAMP3	7	45157791	45186302	promoter_CAGE	103	786	0.0619238	0.062625	0.639738	0.640811	5.64816e-08	5.6628e-08	1.69664e-07	1.69664e-07
NMR metabolomics	NMR Lipoprotein subclasses (including composition)	Lipoprotein subclasses composition	23580	Cholesterol to Total Lipids in Chylomicrons and Extremely Large VLDL percentage	XXL_VLDL_C_pct	EMX2	10	117542444	117549546	promoter_CAGE	218	2285	1.7585e-07	1.69486e-07	0.00394152	0.00315698	2.05945e-07	1.99605e-07	2.79681e-07	2.79681e-07
NMR metabolomics	NMR Lipoprotein subclasses (including composition)	Lipoprotein subclasses composition	23580	Cholesterol to Total Lipids in Chylomicrons and Extremely Large VLDL percentage	XXL_VLDL_C_pct	APOA5	11	116789367	116792420	promoter_CAGE	36	5123	1.83155e-23	1.91248e-23	1.01633e-21	1.51663e-22	2.16542e-23	2.06512e-23	2.86988e-23	2.86988e-23
NMR metabolomics	NMR Lipoprotein subclasses (including composition)	Lipoprotein subclasses composition	23580	Cholesterol to Total Lipids in Chylomicrons and Extremely Large VLDL percentage	XXL_VLDL_C_pct	APOA1	11	116835751	116837950	promoter_CAGE	419	9070	3.22694e-05	0.000362542	0.000814645	0.00119347	1.19796e-18	1.3713e-18	3.83634e-18	3.83634e-18
NMR metabolomics	NMR Lipoprotein subclasses (including composition)	Lipoprotein subclasses composition	23580	Cholesterol to Total Lipids in Chylomicrons and Extremely Large VLDL percentage	XXL_VLDL_C_pct	MMP7	11	102520508	102530753	promoter_CAGE	146	2611	7.10922e-06	8.7929e-06	0.0970156	0.0942487	6.28982e-09	6.26893e-09	1.8823e-08	1.8823e-08
NMR metabolomics	NMR Lipoprotein subclasses (including composition)	Lipoprotein subclasses composition	23580	Cholesterol to Total Lipids in Chylomicrons and Extremely Large VLDL percentage	XXL_VLDL_C_pct	HARBI1	11	46602861	46617909	promoter_CAGE	159	1157	1.49713e-08	1.50601e-08	0.0166776	0.0155573	9.35821e-08	9.24993e-08	3.87867e-08	3.87867e-08
NMR metabolomics	NMR Lipoprotein subclasses (including composition)	Lipoprotein subclasses composition	23580	Cholesterol to Total Lipids in Chylomicrons and Extremely Large VLDL percentage	XXL_VLDL_C_pct	MADD	11	47269161	47330031	promoter_CAGE	515	11814	0.0214597	0.0353054	0.0570303	0.0528147	2.41148e-08	2.72715e-08	7.67885e-08	7.67885e-08
NMR metabolomics	NMR Lipoprotein subclasses (including composition)	Lipoprotein subclasses composition	23580	Cholesterol to Total Lipids in Chylomicrons and Extremely Large VLDL percentage	XXL_VLDL_C_pct	LMNTD1	12	25409307	25648579	promoter_CAGE	56	1126	3.12288e-09	3.05126e-09	7.36368e-07	6.52709e-07	3.30814e-09	3.27593e-09	4.76803e-09	4.76803e-09
NMR metabolomics	NMR Lipoprotein subclasses (including composition)	Lipoprotein subclasses composition	23580	Cholesterol to Total Lipids in Chylomicrons and Extremely Large VLDL percentage	XXL_VLDL_C_pct	ERICH6B	13	45534522	45615739	promoter_CAGE	39	694	0.00284351	0.0032103	0.2554	0.263257	4.811e-08	4.90305e-08	1.45695e-07	1.45695e-07
NMR metabolomics	NMR Lipoprotein subclasses (including composition)	Lipoprotein subclasses composition	23580	Cholesterol to Total Lipids in Chylomicrons and Extremely Large VLDL percentage	XXL_VLDL_C_pct	PDE8A	15	84980440	85139145	promoter_CAGE	666	13043	0.0086435	0.0254461	0.102752	0.110457	5.08691e-08	5.76989e-08	1.62207e-07	1.62207e-07
NMR metabolomics	NMR Lipoprotein subclasses (including composition)	Lipoprotein subclasses composition	23580	Cholesterol to Total Lipids in Chylomicrons and Extremely Large VLDL percentage	XXL_VLDL_C_pct	SPPL2A	15	50702266	50765808	promoter_CAGE	411	10883	0.102533	0.154817	0.754975	0.752165	5.4932e-08	6.2299e-08	1.75152e-07	1.75152e-07
NMR metabolomics	NMR Lipoprotein subclasses (including composition)	Lipoprotein subclasses composition	23580	Cholesterol to Total Lipids in Chylomicrons and Extremely Large VLDL percentage	XXL_VLDL_C_pct	CETP	16	56961850	56983845	promoter_CAGE	31	1204	2.86364e-19	2.87295e-19	1.29414e-14	6.99412e-15	3.13761e-19	3.09895e-19	4.48194e-19	4.48194e-19
NMR metabolomics	NMR Lipoprotein subclasses (including composition)	Lipoprotein subclasses composition	23580	Cholesterol to Total Lipids in Chylomicrons and Extremely Large VLDL percentage	XXL_VLDL_C_pct	ZNF276	16	89720400	89740903	promoter_CAGE	781	9544.02	0.851391	0.861865	0.893883	0.896339	2.4126e-08	2.49514e-08	7.35952e-08	7.35952e-08
NMR metabolomics	NMR Lipoprotein subclasses (including composition)	Lipoprotein subclasses composition	23580	Cholesterol to Total Lipids in Chylomicrons and Extremely Large VLDL percentage	XXL_VLDL_C_pct	EIF5A	17	7306999	7312463	promoter_CAGE	771	16639	2.88025e-07	7.48649e-07	0.274391	0.270364	5.20703e-08	4.91626e-08	1.35278e-07	1.35278e-07
NMR metabolomics	NMR Lipoprotein subclasses (including composition)	Lipoprotein subclasses composition	23580	Cholesterol to Total Lipids in Chylomicrons and Extremely Large VLDL percentage	XXL_VLDL_C_pct	PLTP	20	45898621	45912155	promoter_CAGE	359	15174	3.83142e-23	1.10835e-22	2.03258e-09	5.90903e-10	3.42255e-19	2.96443e-19	1.708e-22	1.708e-22
NMR metabolomics	NMR Lipoprotein subclasses (including composition)	Lipoprotein subclasses composition	23580	Cholesterol to Total Lipids in Chylomicrons and Extremely Large VLDL percentage	XXL_VLDL_C_pct	NEURL2	20	45888625	45891287	promoter_CAGE	95	1239	9.50454e-08	9.54404e-08	2.09117e-07	1.81984e-07	2.34677e-07	2.30741e-07	1.50485e-07	1.50485e-07
NMR metabolomics	NMR Lipoprotein subclasses (including composition)	Lipoprotein subclasses composition	23580	Cholesterol to Total Lipids in Chylomicrons and Extremely Large VLDL percentage	XXL_VLDL_C_pct	LRP5L	22	25351418	25405377	promoter_CAGE	117	6302.42	0.0060866	0.00750253	0.400487	0.428988	2.13466e-08	2.21939e-08	6.52858e-08	6.52858e-08
NMR metabolomics	NMR Lipoprotein subclasses (including composition)	Lipoprotein subclasses composition	23580	Cholesterol to Total Lipids in Chylomicrons and Extremely Large VLDL percentage	XXL_VLDL_C_pct	AGL	1	99850084	99924023	promoter_DHS	631	13308	0.114795	0.162018	0.29001	0.27769	2.68364e-09	3.25122e-09	8.82087e-09	8.82087e-09
NMR metabolomics	NMR Lipoprotein subclasses (including composition)	Lipoprotein subclasses composition	23580	Cholesterol to Total Lipids in Chylomicrons and Extremely Large VLDL percentage	XXL_VLDL_C_pct	DNTTIP2	1	93866283	93879918	promoter_DHS	639	8201	0.000548519	0.000579337	0.0829063	0.0677542	3.17004e-09	3.36886e-09	9.79923e-09	9.79923e-09
NMR metabolomics	NMR Lipoprotein subclasses (including composition)	Lipoprotein subclasses composition	23580	Cholesterol to Total Lipids in Chylomicrons and Extremely Large VLDL percentage	XXL_VLDL_C_pct	RAB3B	1	51907956	51990764	promoter_DHS	586	25982.1	0.100391	0.13073	0.385022	0.43541	2.22175e-08	2.63603e-08	7.23368e-08	7.23368e-08
NMR metabolomics	NMR Lipoprotein subclasses (including composition)	Lipoprotein subclasses composition	23580	Cholesterol to Total Lipids in Chylomicrons and Extremely Large VLDL percentage	XXL_VLDL_C_pct	ARHGEF10L	1	17539835	17697874	promoter_DHS	633	10710	3.63518e-06	5.29491e-06	0.149518	0.152358	3.51113e-08	3.42639e-08	1.03217e-07	1.03217e-07
NMR metabolomics	NMR Lipoprotein subclasses (including composition)	Lipoprotein subclasses composition	23580	Cholesterol to Total Lipids in Chylomicrons and Extremely Large VLDL percentage	XXL_VLDL_C_pct	ARF1	1	228082660	228099212	promoter_DHS	2072	47102	0.0466302	0.0985586	0.0134914	0.0174549	7.68043e-08	8.78038e-08	2.45808e-07	2.45808e-07
NMR metabolomics	NMR Lipoprotein subclasses (including composition)	Lipoprotein subclasses composition	23580	Cholesterol to Total Lipids in Chylomicrons and Extremely Large VLDL percentage	XXL_VLDL_C_pct	TCF7L1	2	85133410	85310388	promoter_DHS	2253	58562.1	0.000129534	0.00113958	0.674035	0.734358	3.3262e-10	3.86056e-10	1.07205e-09	1.07205e-09
NMR metabolomics	NMR Lipoprotein subclasses (including composition)	Lipoprotein subclasses composition	23580	Cholesterol to Total Lipids in Chylomicrons and Extremely Large VLDL percentage	XXL_VLDL_C_pct	HAAO	2	42767089	42792593	promoter_DHS	1053	16183	0.0756008	0.107726	0.0991655	0.102675	5.94662e-09	6.32566e-09	1.83909e-08	1.83909e-08
NMR metabolomics	NMR Lipoprotein subclasses (including composition)	Lipoprotein subclasses composition	23580	Cholesterol to Total Lipids in Chylomicrons and Extremely Large VLDL percentage	XXL_VLDL_C_pct	PAQR9	3	142949164	142963682	promoter_DHS	1159	36397.3	0.000953019	0.00339569	0.00191862	0.00177638	4.04112e-08	4.71324e-08	1.30535e-07	1.30535e-07
NMR metabolomics	NMR Lipoprotein subclasses (including composition)	Lipoprotein subclasses composition	23580	Cholesterol to Total Lipids in Chylomicrons and Extremely Large VLDL percentage	XXL_VLDL_C_pct	SOX14	3	137764284	137766338	promoter_DHS	1089	17142	0.0121872	0.0142677	0.050794	0.0400954	6.95947e-08	7.6561e-08	2.18734e-07	2.18734e-07
NMR metabolomics	NMR Lipoprotein subclasses (including composition)	Lipoprotein subclasses composition	23580	Cholesterol to Total Lipids in Chylomicrons and Extremely Large VLDL percentage	XXL_VLDL_C_pct	PRICKLE2	3	64092242	64445476	promoter_DHS	1575	24506	9.91085e-08	1.20413e-07	0.00264423	0.00218759	2.42035e-05	2.31692e-05	3.24675e-07	3.24675e-07
NMR metabolomics	NMR Lipoprotein subclasses (including composition)	Lipoprotein subclasses composition	23580	Cholesterol to Total Lipids in Chylomicrons and Extremely Large VLDL percentage	XXL_VLDL_C_pct	AGPAT4	6	161129979	161274061	promoter_DHS	917	28653	8.94212e-11	2.78546e-10	0.584164	0.493113	5.04531e-05	4.27389e-05	4.06142e-10	4.06142e-10
NMR metabolomics	NMR Lipoprotein subclasses (including composition)	Lipoprotein subclasses composition	23580	Cholesterol to Total Lipids in Chylomicrons and Extremely Large VLDL percentage	XXL_VLDL_C_pct	ACAT2	6	159760328	159779055	promoter_DHS	559	17100	4.9996e-10	1.03529e-09	0.0797451	0.143954	3.98713e-07	3.31813e-07	2.01912e-09	2.01912e-09
NMR metabolomics	NMR Lipoprotein subclasses (including composition)	Lipoprotein subclasses composition	23580	Cholesterol to Total Lipids in Chylomicrons and Extremely Large VLDL percentage	XXL_VLDL_C_pct	TMEM181	6	158536436	158635428	promoter_DHS	1514	44417	0.000488474	0.000634868	0.0227097	0.0218481	4.26052e-09	4.57803e-09	1.32406e-08	1.32406e-08
NMR metabolomics	NMR Lipoprotein subclasses (including composition)	Lipoprotein subclasses composition	23580	Cholesterol to Total Lipids in Chylomicrons and Extremely Large VLDL percentage	XXL_VLDL_C_pct	CDK14	7	90466424	91210590	promoter_DHS	255	5242	0.000141371	0.000175959	0.483726	0.452851	6.74557e-08	6.90716e-08	2.04673e-07	2.04673e-07
NMR metabolomics	NMR Lipoprotein subclasses (including composition)	Lipoprotein subclasses composition	23580	Cholesterol to Total Lipids in Chylomicrons and Extremely Large VLDL percentage	XXL_VLDL_C_pct	MTUS1	8	17643795	17800917	promoter_DHS	1685	42980	0.000189845	0.000970397	0.0893542	0.0966238	2.31079e-08	2.46329e-08	7.15328e-08	7.15328e-08
NMR metabolomics	NMR Lipoprotein subclasses (including composition)	Lipoprotein subclasses composition	23580	Cholesterol to Total Lipids in Chylomicrons and Extremely Large VLDL percentage	XXL_VLDL_C_pct	TNFRSF10A	8	23190452	23225126	promoter_DHS	285	4011	0.0689154	0.084761	0.963319	0.972583	8.00493e-08	8.562e-08	2.48223e-07	2.48223e-07
NMR metabolomics	NMR Lipoprotein subclasses (including composition)	Lipoprotein subclasses composition	23580	Cholesterol to Total Lipids in Chylomicrons and Extremely Large VLDL percentage	XXL_VLDL_C_pct	INSL4	9	5231419	5235304	promoter_DHS	363	10494	4.61361e-06	6.23711e-06	0.303913	0.293337	7.72655e-12	7.89022e-12	2.34226e-11	2.34226e-11
NMR metabolomics	NMR Lipoprotein subclasses (including composition)	Lipoprotein subclasses composition	23580	Cholesterol to Total Lipids in Chylomicrons and Extremely Large VLDL percentage	XXL_VLDL_C_pct	NET1	10	5412551	5458463	promoter_DHS	738	31159	0.0106798	0.0218225	0.108287	0.128488	4.66829e-09	5.25618e-09	1.48345e-08	1.48345e-08
NMR metabolomics	NMR Lipoprotein subclasses (including composition)	Lipoprotein subclasses composition	23580	Cholesterol to Total Lipids in Chylomicrons and Extremely Large VLDL percentage	XXL_VLDL_C_pct	APOA1	11	116835751	116837950	promoter_DHS	1041	18633	1.53307e-05	0.000208995	0.622402	0.576697	2.57335e-18	2.75517e-18	7.98348e-18	7.98348e-18
NMR metabolomics	NMR Lipoprotein subclasses (including composition)	Lipoprotein subclasses composition	23580	Cholesterol to Total Lipids in Chylomicrons and Extremely Large VLDL percentage	XXL_VLDL_C_pct	APOA5	11	116789367	116792420	promoter_DHS	583	16866	4.73849e-09	4.57533e-09	0.00205398	0.000747701	2.28654e-08	1.81266e-08	1.13528e-08	1.13528e-08
NMR metabolomics	NMR Lipoprotein subclasses (including composition)	Lipoprotein subclasses composition	23580	Cholesterol to Total Lipids in Chylomicrons and Extremely Large VLDL percentage	XXL_VLDL_C_pct	MADD	11	47269161	47330031	promoter_DHS	732	16098	0.00178814	0.00397054	0.32219	0.358219	6.2634e-09	7.26771e-09	2.01848e-08	2.01848e-08
NMR metabolomics	NMR Lipoprotein subclasses (including composition)	Lipoprotein subclasses composition	23580	Cholesterol to Total Lipids in Chylomicrons and Extremely Large VLDL percentage	XXL_VLDL_C_pct	OR4C6	11	55662201	55666195	promoter_DHS	189	3346	0.000200995	0.000262051	0.627797	0.601485	1.94447e-08	1.98131e-08	5.88765e-08	5.88765e-08
NMR metabolomics	NMR Lipoprotein subclasses (including composition)	Lipoprotein subclasses composition	23580	Cholesterol to Total Lipids in Chylomicrons and Extremely Large VLDL percentage	XXL_VLDL_C_pct	MMP7	11	102520508	102530753	promoter_DHS	554	12999	0.0522978	0.110315	0.0850447	0.111998	2.74959e-08	3.21047e-08	8.88662e-08	8.88662e-08
NMR metabolomics	NMR Lipoprotein subclasses (including composition)	Lipoprotein subclasses composition	23580	Cholesterol to Total Lipids in Chylomicrons and Extremely Large VLDL percentage	XXL_VLDL_C_pct	CELF1	11	47465933	47565569	promoter_DHS	329	12285	0.117152	0.140362	0.402009	0.419301	4.83978e-08	5.15075e-08	1.49713e-07	1.49713e-07
NMR metabolomics	NMR Lipoprotein subclasses (including composition)	Lipoprotein subclasses composition	23580	Cholesterol to Total Lipids in Chylomicrons and Extremely Large VLDL percentage	XXL_VLDL_C_pct	IGSF9B	11	133908564	133956985	promoter_DHS	942	14056	0.264404	0.311059	0.405534	0.438868	8.30444e-08	9.25837e-08	2.62665e-07	2.62665e-07
NMR metabolomics	NMR Lipoprotein subclasses (including composition)	Lipoprotein subclasses composition	23580	Cholesterol to Total Lipids in Chylomicrons and Extremely Large VLDL percentage	XXL_VLDL_C_pct	CYP46A1	14	99684304	99727301	promoter_DHS	862	23533	0.0112937	0.0195025	0.561472	0.569573	7.67749e-09	8.26757e-09	2.38848e-08	2.38848e-08
NMR metabolomics	NMR Lipoprotein subclasses (including composition)	Lipoprotein subclasses composition	23580	Cholesterol to Total Lipids in Chylomicrons and Extremely Large VLDL percentage	XXL_VLDL_C_pct	LIPC	15	58410569	58569843	promoter_DHS	1918	51495	3.81024e-10	2.63029e-09	0.175257	0.203038	8.49992e-09	7.32468e-09	1.84113e-09	1.84113e-09
NMR metabolomics	NMR Lipoprotein subclasses (including composition)	Lipoprotein subclasses composition	23580	Cholesterol to Total Lipids in Chylomicrons and Extremely Large VLDL percentage	XXL_VLDL_C_pct	PDE8A	15	84980440	85139145	promoter_DHS	1167	17770	0.00421615	0.015111	0.3029	0.292208	7.89382e-08	8.55043e-08	2.46267e-07	2.46267e-07
NMR metabolomics	NMR Lipoprotein subclasses (including composition)	Lipoprotein subclasses composition	23580	Cholesterol to Total Lipids in Chylomicrons and Extremely Large VLDL percentage	XXL_VLDL_C_pct	CETP	16	56961850	56983845	promoter_DHS	648	13839	7.87327e-18	1.5366e-15	0.0119832	0.00978525	1.09237e-18	1.09642e-18	3.06882e-18	3.06882e-18
NMR metabolomics	NMR Lipoprotein subclasses (including composition)	Lipoprotein subclasses composition	23580	Cholesterol to Total Lipids in Chylomicrons and Extremely Large VLDL percentage	XXL_VLDL_C_pct	RPUSD1	16	784974	788397	promoter_DHS	799	28266	0.057302	0.0612984	0.201345	0.196183	4.93325e-09	5.42047e-09	1.54962e-08	1.54962e-08
NMR metabolomics	NMR Lipoprotein subclasses (including composition)	Lipoprotein subclasses composition	23580	Cholesterol to Total Lipids in Chylomicrons and Extremely Large VLDL percentage	XXL_VLDL_C_pct	GLTPD2	17	4788959	4790390	promoter_DHS	415	8347.01	2.97989e-10	3.31733e-10	5.02068e-08	2.07397e-08	2.32363e-09	2.04823e-09	8.15548e-10	8.15548e-10
NMR metabolomics	NMR Lipoprotein subclasses (including composition)	Lipoprotein subclasses composition	23580	Cholesterol to Total Lipids in Chylomicrons and Extremely Large VLDL percentage	XXL_VLDL_C_pct	CA10	17	51630313	52160017	promoter_DHS	1170	30456	0.00397085	0.00716616	0.274857	0.263333	9.8239e-09	1.04605e-08	3.03966e-08	3.03966e-08
NMR metabolomics	NMR Lipoprotein subclasses (including composition)	Lipoprotein subclasses composition	23580	Cholesterol to Total Lipids in Chylomicrons and Extremely Large VLDL percentage	XXL_VLDL_C_pct	ZNF266	19	9412461	9435578	promoter_DHS	515	13237	0.0684303	0.0883832	0.223201	0.258262	4.12775e-08	4.51463e-08	1.29376e-07	1.29376e-07
NMR metabolomics	NMR Lipoprotein subclasses (including composition)	Lipoprotein subclasses composition	23580	Cholesterol to Total Lipids in Chylomicrons and Extremely Large VLDL percentage	XXL_VLDL_C_pct	ZNF562	19	9641808	9675086	promoter_DHS	1393	44182	0.00155327	0.00600999	0.0013388	0.00109933	1.13179e-07	1.24441e-07	3.55577e-07	3.55577e-07
NMR metabolomics	NMR Lipoprotein subclasses (including composition)	Lipoprotein subclasses composition	23580	Cholesterol to Total Lipids in Chylomicrons and Extremely Large VLDL percentage	XXL_VLDL_C_pct	PLTP	20	45898621	45912155	promoter_DHS	750	25429	4.6103e-23	1.26083e-22	1.18129e-06	3.49908e-07	5.99676e-19	4.90551e-19	2.02528e-22	2.02528e-22
NMR metabolomics	NMR Lipoprotein subclasses (including composition)	Lipoprotein subclasses composition	23580	Cholesterol to Total Lipids in Chylomicrons and Extremely Large VLDL percentage	XXL_VLDL_C_pct	ZNF335	20	45948653	45972172	promoter_DHS	1407	49989	1.80516e-15	1.57875e-14	0.0112648	0.00469277	4.24067e-06	3.29886e-06	9.99201e-15	9.99201e-15
NMR metabolomics	NMR Lipoprotein subclasses (including composition)	Lipoprotein subclasses composition	23580	Cholesterol to Total Lipids in Chylomicrons and Extremely Large VLDL percentage	XXL_VLDL_C_pct	SLC12A5	20	46021690	46060152	promoter_DHS	683	28357	0.137999	0.18693	0.910966	0.95218	3.79247e-08	4.56597e-08	1.24303e-07	1.24303e-07
NMR metabolomics	NMR Lipoprotein subclasses (including composition)	Lipoprotein subclasses composition	23580	Cholesterol to Total Lipids in Chylomicrons and Extremely Large VLDL percentage	XXL_VLDL_C_pct	MAPKAPK2	1	206684944	206734283	enhancer_CAGE	776	20910	0.00516815	0.0104535	0.292567	0.283016	4.77895e-09	5.02247e-09	1.4693e-08	1.4693e-08
NMR metabolomics	NMR Lipoprotein subclasses (including composition)	Lipoprotein subclasses composition	23580	Cholesterol to Total Lipids in Chylomicrons and Extremely Large VLDL percentage	XXL_VLDL_C_pct	CACNA2D3	3	54122547	55074557	enhancer_CAGE	362	12723	0.0176979	0.0337346	0.69502	0.728402	1.91969e-09	2.29938e-09	6.27736e-09	6.27736e-09
NMR metabolomics	NMR Lipoprotein subclasses (including composition)	Lipoprotein subclasses composition	23580	Cholesterol to Total Lipids in Chylomicrons and Extremely Large VLDL percentage	XXL_VLDL_C_pct	SLU7	5	160401641	160421711	enhancer_CAGE	206	3289	1.34282e-07	1.38521e-07	2.15118e-07	1.76767e-07	9.05722e-07	8.68195e-07	2.20363e-07	2.20363e-07
NMR metabolomics	NMR Lipoprotein subclasses (including composition)	Lipoprotein subclasses composition	23580	Cholesterol to Total Lipids in Chylomicrons and Extremely Large VLDL percentage	XXL_VLDL_C_pct	IGF2R	6	159969099	160113507	enhancer_CAGE	843	29181	4.67709e-10	3.68179e-09	0.0821568	0.0584562	9.44416e-11	8.85546e-11	2.47008e-10	2.47008e-10
NMR metabolomics	NMR Lipoprotein subclasses (including composition)	Lipoprotein subclasses composition	23580	Cholesterol to Total Lipids in Chylomicrons and Extremely Large VLDL percentage	XXL_VLDL_C_pct	COX7A2	6	75237675	75250323	enhancer_CAGE	197	2275	8.92729e-05	0.000100821	0.037603	0.0373399	2.56611e-08	2.5686e-08	7.69998e-08	7.69998e-08
NMR metabolomics	NMR Lipoprotein subclasses (including composition)	Lipoprotein subclasses composition	23580	Cholesterol to Total Lipids in Chylomicrons and Extremely Large VLDL percentage	XXL_VLDL_C_pct	EPHA1	7	143390289	143408892	enhancer_CAGE	26	975	0.0197823	0.0226813	0.116141	0.124593	2.77e-08	2.86448e-08	8.44932e-08	8.44932e-08
NMR metabolomics	NMR Lipoprotein subclasses (including composition)	Lipoprotein subclasses composition	23580	Cholesterol to Total Lipids in Chylomicrons and Extremely Large VLDL percentage	XXL_VLDL_C_pct	UPK3B	7	76510428	76516521	enhancer_CAGE	146	4395.02	0.149401	0.152598	0.815733	0.844617	1.00288e-07	1.0486e-07	3.07569e-07	3.07569e-07
NMR metabolomics	NMR Lipoprotein subclasses (including composition)	Lipoprotein subclasses composition	23580	Cholesterol to Total Lipids in Chylomicrons and Extremely Large VLDL percentage	XXL_VLDL_C_pct	FAM91A1	8	123768456	123815452	enhancer_CAGE	326	11874	0.571619	0.481172	0.828986	0.743744	3.83108e-08	4.80826e-08	1.27932e-07	1.27932e-07
NMR metabolomics	NMR Lipoprotein subclasses (including composition)	Lipoprotein subclasses composition	23580	Cholesterol to Total Lipids in Chylomicrons and Extremely Large VLDL percentage	XXL_VLDL_C_pct	APOA5	11	116789367	116792420	enhancer_CAGE	32	4896	1.86625e-23	1.93742e-23	1.53692e-21	3.07456e-22	2.03735e-23	1.97817e-23	2.87444e-23	2.87444e-23
NMR metabolomics	NMR Lipoprotein subclasses (including composition)	Lipoprotein subclasses composition	23580	Cholesterol to Total Lipids in Chylomicrons and Extremely Large VLDL percentage	XXL_VLDL_C_pct	APOA1	11	116835751	116837950	enhancer_CAGE	1094	27362	1.38635e-06	2.36546e-05	0.961294	0.988002	3.86786e-18	4.19669e-18	1.20767e-17	1.20767e-17
NMR metabolomics	NMR Lipoprotein subclasses (including composition)	Lipoprotein subclasses composition	23580	Cholesterol to Total Lipids in Chylomicrons and Extremely Large VLDL percentage	XXL_VLDL_C_pct	LMNTD1	12	25409307	25648579	enhancer_CAGE	95	1762	3.27279e-09	3.16908e-09	7.92893e-07	7.00839e-07	5.22237e-09	5.14289e-09	5.94228e-09	5.94228e-09
NMR metabolomics	NMR Lipoprotein subclasses (including composition)	Lipoprotein subclasses composition	23580	Cholesterol to Total Lipids in Chylomicrons and Extremely Large VLDL percentage	XXL_VLDL_C_pct	ERICH6B	13	45534522	45615739	enhancer_CAGE	52	713	0.00285697	0.00322497	0.245417	0.252996	4.8079e-08	4.89997e-08	1.45603e-07	1.45603e-07
NMR metabolomics	NMR Lipoprotein subclasses (including composition)	Lipoprotein subclasses composition	23580	Cholesterol to Total Lipids in Chylomicrons and Extremely Large VLDL percentage	XXL_VLDL_C_pct	CAB39L	13	49308650	49444126	enhancer_CAGE	104	1818	6.76013e-08	8.0333e-08	0.809769	0.785124	1.49463e-07	1.51035e-07	1.47957e-07	1.47957e-07
NMR metabolomics	NMR Lipoprotein subclasses (including composition)	Lipoprotein subclasses composition	23580	Cholesterol to Total Lipids in Chylomicrons and Extremely Large VLDL percentage	XXL_VLDL_C_pct	SPPL2A	15	50702266	50765808	enhancer_CAGE	692	10094	0.00967275	0.0143985	0.860949	0.885561	5.21165e-08	5.41085e-08	1.59281e-07	1.59281e-07
NMR metabolomics	NMR Lipoprotein subclasses (including composition)	Lipoprotein subclasses composition	23580	Cholesterol to Total Lipids in Chylomicrons and Extremely Large VLDL percentage	XXL_VLDL_C_pct	PDE8A	15	84980440	85139145	enhancer_CAGE	708	13524	0.00888055	0.0259214	0.106677	0.113528	5.27162e-08	5.94751e-08	1.67675e-07	1.67675e-07
NMR metabolomics	NMR Lipoprotein subclasses (including composition)	Lipoprotein subclasses composition	23580	Cholesterol to Total Lipids in Chylomicrons and Extremely Large VLDL percentage	XXL_VLDL_C_pct	CETP	16	56961850	56983845	enhancer_CAGE	77	4443	1.78196e-11	9.02505e-11	9.39368e-08	1.09031e-07	1.15352e-18	1.1714e-18	3.48716e-18	3.48716e-18
NMR metabolomics	NMR Lipoprotein subclasses (including composition)	Lipoprotein subclasses composition	23580	Cholesterol to Total Lipids in Chylomicrons and Extremely Large VLDL percentage	XXL_VLDL_C_pct	RPS15A	16	18781295	18790383	enhancer_CAGE	282	15134	0.00774743	0.0126012	0.0672764	0.0658828	8.79637e-10	1.07159e-09	2.89852e-09	2.89852e-09
NMR metabolomics	NMR Lipoprotein subclasses (including composition)	Lipoprotein subclasses composition	23580	Cholesterol to Total Lipids in Chylomicrons and Extremely Large VLDL percentage	XXL_VLDL_C_pct	VPS9D1	16	89707134	89720986	enhancer_CAGE	1210	14191	0.738653	0.756688	0.695621	0.704048	3.51924e-08	3.62331e-08	1.07116e-07	1.07116e-07
NMR metabolomics	NMR Lipoprotein subclasses (including composition)	Lipoprotein subclasses composition	23580	Cholesterol to Total Lipids in Chylomicrons and Extremely Large VLDL percentage	XXL_VLDL_C_pct	ELP5	17	7251416	7259940	enhancer_CAGE	1112	30900.1	5.77733e-10	1.21396e-08	0.0295247	0.0251629	6.46265e-13	5.9095e-13	1.85119e-12	1.85119e-12
NMR metabolomics	NMR Lipoprotein subclasses (including composition)	Lipoprotein subclasses composition	23580	Cholesterol to Total Lipids in Chylomicrons and Extremely Large VLDL percentage	XXL_VLDL_C_pct	EIF5A	17	7306999	7312463	enhancer_CAGE	987	21144	8.09407e-07	1.10119e-06	0.157188	0.157067	6.65962e-08	6.24658e-08	1.80896e-07	1.80896e-07
NMR metabolomics	NMR Lipoprotein subclasses (including composition)	Lipoprotein subclasses composition	23580	Cholesterol to Total Lipids in Chylomicrons and Extremely Large VLDL percentage	XXL_VLDL_C_pct	ZNF846	19	9751993	9793180	enhancer_CAGE	233	5891	8.70315e-11	1.47455e-10	0.016861	0.0145369	3.7311e-13	3.61995e-13	1.0989e-12	1.0989e-12
NMR metabolomics	NMR Lipoprotein subclasses (including composition)	Lipoprotein subclasses composition	23580	Cholesterol to Total Lipids in Chylomicrons and Extremely Large VLDL percentage	XXL_VLDL_C_pct	PLTP	20	45898621	45912155	enhancer_CAGE	713	21602	1.56771e-23	5.991e-23	1.27399e-10	2.76699e-11	5.18022e-19	4.14411e-19	7.45496e-23	7.45496e-23
NMR metabolomics	NMR Lipoprotein subclasses (including composition)	Lipoprotein subclasses composition	23580	Cholesterol to Total Lipids in Chylomicrons and Extremely Large VLDL percentage	XXL_VLDL_C_pct	LRP5L	22	25351418	25405377	enhancer_CAGE	154	7330.49	0.00926752	0.0113898	0.491032	0.513833	2.45646e-08	2.56142e-08	7.5235e-08	7.5235e-08
NMR metabolomics	NMR Lipoprotein subclasses (including composition)	Lipoprotein subclasses composition	23580	Cholesterol to Total Lipids in Chylomicrons and Extremely Large VLDL percentage	XXL_VLDL_C_pct	AGL	1	99850084	99924023	enhancer_DHS	655	13635	0.124136	0.170425	0.194195	0.190485	2.75274e-09	3.32073e-09	9.03053e-09	9.03053e-09
NMR metabolomics	NMR Lipoprotein subclasses (including composition)	Lipoprotein subclasses composition	23580	Cholesterol to Total Lipids in Chylomicrons and Extremely Large VLDL percentage	XXL_VLDL_C_pct	DNTTIP2	1	93866283	93879918	enhancer_DHS	1483	27954	0.0236251	0.0378753	0.405248	0.413848	1.07259e-08	1.21334e-08	3.4159e-08	3.4159e-08
NMR metabolomics	NMR Lipoprotein subclasses (including composition)	Lipoprotein subclasses composition	23580	Cholesterol to Total Lipids in Chylomicrons and Extremely Large VLDL percentage	XXL_VLDL_C_pct	RNF207	1	6205475	6221299	enhancer_DHS	1359	23953	0.033274	0.0508265	0.140399	0.1509	3.56263e-08	3.68562e-08	1.08692e-07	1.08692e-07
NMR metabolomics	NMR Lipoprotein subclasses (including composition)	Lipoprotein subclasses composition	23580	Cholesterol to Total Lipids in Chylomicrons and Extremely Large VLDL percentage	XXL_VLDL_C_pct	ARF1	1	228082660	228099212	enhancer_DHS	2279	63210	0.0111358	0.0346148	0.16208	0.215034	4.21917e-08	5.09049e-08	1.38421e-07	1.38421e-07
NMR metabolomics	NMR Lipoprotein subclasses (including composition)	Lipoprotein subclasses composition	23580	Cholesterol to Total Lipids in Chylomicrons and Extremely Large VLDL percentage	XXL_VLDL_C_pct	ITGB1BP1	2	9403475	9423547	enhancer_DHS	2132	65819	0.0141638	0.026714	0.571459	0.513074	8.70256e-10	1.01128e-09	2.80645e-09	2.80645e-09
NMR metabolomics	NMR Lipoprotein subclasses (including composition)	Lipoprotein subclasses composition	23580	Cholesterol to Total Lipids in Chylomicrons and Extremely Large VLDL percentage	XXL_VLDL_C_pct	TCF7L1	2	85133410	85310388	enhancer_DHS	5153	135162	8.28721e-05	0.00115092	0.0450624	0.06208	2.04916e-09	2.28605e-09	6.4833e-09	6.4833e-09
NMR metabolomics	NMR Lipoprotein subclasses (including composition)	Lipoprotein subclasses composition	23580	Cholesterol to Total Lipids in Chylomicrons and Extremely Large VLDL percentage	XXL_VLDL_C_pct	HAAO	2	42767089	42792593	enhancer_DHS	4701	91728	0.0107657	0.0227159	0.738309	0.727811	3.41425e-08	3.70523e-08	1.06614e-07	1.06614e-07
NMR metabolomics	NMR Lipoprotein subclasses (including composition)	Lipoprotein subclasses composition	23580	Cholesterol to Total Lipids in Chylomicrons and Extremely Large VLDL percentage	XXL_VLDL_C_pct	HECW2	2	196189099	196593692	enhancer_DHS	2286	69387	0.440254	0.460691	0.821071	0.810174	9.04028e-08	1.07889e-07	2.95125e-07	2.95125e-07
NMR metabolomics	NMR Lipoprotein subclasses (including composition)	Lipoprotein subclasses composition	23580	Cholesterol to Total Lipids in Chylomicrons and Extremely Large VLDL percentage	XXL_VLDL_C_pct	EDAR	2	108894471	108989372	enhancer_DHS	1344	27588	9.43714e-08	1.09825e-07	0.00190247	0.00167746	1.12698e-05	1.07212e-05	3.01736e-07	3.01736e-07
NMR metabolomics	NMR Lipoprotein subclasses (including composition)	Lipoprotein subclasses composition	23580	Cholesterol to Total Lipids in Chylomicrons and Extremely Large VLDL percentage	XXL_VLDL_C_pct	CACNA2D3	3	54122547	55074557	enhancer_DHS	1038	29820	0.033148	0.0693811	0.490758	0.527911	4.46423e-09	5.28248e-09	1.4517e-08	1.4517e-08
NMR metabolomics	NMR Lipoprotein subclasses (including composition)	Lipoprotein subclasses composition	23580	Cholesterol to Total Lipids in Chylomicrons and Extremely Large VLDL percentage	XXL_VLDL_C_pct	ZDHHC19	3	196197449	196211437	enhancer_DHS	345	14653.2	0.0290675	0.0634673	0.743129	0.703003	5.55568e-09	6.49615e-09	1.79677e-08	1.79677e-08
NMR metabolomics	NMR Lipoprotein subclasses (including composition)	Lipoprotein subclasses composition	23580	Cholesterol to Total Lipids in Chylomicrons and Extremely Large VLDL percentage	XXL_VLDL_C_pct	OR5K3	3	98390666	98391631	enhancer_DHS	66	553	0.0403918	0.0420142	0.0146568	0.0148489	1.04106e-08	1.05132e-08	3.1385e-08	3.1385e-08
NMR metabolomics	NMR Lipoprotein subclasses (including composition)	Lipoprotein subclasses composition	23580	Cholesterol to Total Lipids in Chylomicrons and Extremely Large VLDL percentage	XXL_VLDL_C_pct	MED10	5	6371881	6378594	enhancer_DHS	1326	25091	0.0603514	0.072522	0.232175	0.253459	5.02227e-13	5.42419e-13	1.56453e-12	1.56453e-12
NMR metabolomics	NMR Lipoprotein subclasses (including composition)	Lipoprotein subclasses composition	23580	Cholesterol to Total Lipids in Chylomicrons and Extremely Large VLDL percentage	XXL_VLDL_C_pct	BASP1	5	17065598	17276843	enhancer_DHS	2109	64267	0.0183771	0.048368	0.471862	0.486991	7.82021e-11	8.62176e-11	2.46044e-10	2.46044e-10
NMR metabolomics	NMR Lipoprotein subclasses (including composition)	Lipoprotein subclasses composition	23580	Cholesterol to Total Lipids in Chylomicrons and Extremely Large VLDL percentage	XXL_VLDL_C_pct	GPX8	5	55160118	55167071	enhancer_DHS	1353	38438	0.382855	0.453822	0.565071	0.589174	2.03345e-08	2.37307e-08	6.57052e-08	6.57052e-08
NMR metabolomics	NMR Lipoprotein subclasses (including composition)	Lipoprotein subclasses composition	23580	Cholesterol to Total Lipids in Chylomicrons and Extremely Large VLDL percentage	XXL_VLDL_C_pct	SLC22A3	6	160348268	160452581	enhancer_DHS	4670	117743	5.31338e-66	3.82206e-69	4.21409e-08	2.73599e-08	9.59251e-41	9.7614e-41	2.29159e-68	2.29159e-68
NMR metabolomics	NMR Lipoprotein subclasses (including composition)	Lipoprotein subclasses composition	23580	Cholesterol to Total Lipids in Chylomicrons and Extremely Large VLDL percentage	XXL_VLDL_C_pct	MAP3K4	6	160991727	161117385	enhancer_DHS	4502	150760	5.72087e-08	4.37181e-07	0.153926	0.153586	3.36858e-21	3.00925e-21	9.53637e-21	9.53637e-21
NMR metabolomics	NMR Lipoprotein subclasses (including composition)	Lipoprotein subclasses composition	23580	Cholesterol to Total Lipids in Chylomicrons and Extremely Large VLDL percentage	XXL_VLDL_C_pct	SLC22A1	6	160121789	160158718	enhancer_DHS	2465	76390	5.2098e-20	6.2288e-16	0.0700907	0.107173	5.05642e-10	5.00209e-10	3.12563e-19	3.12563e-19
NMR metabolomics	NMR Lipoprotein subclasses (including composition)	Lipoprotein subclasses composition	23580	Cholesterol to Total Lipids in Chylomicrons and Extremely Large VLDL percentage	XXL_VLDL_C_pct	AGPAT4	6	161129979	161274061	enhancer_DHS	5647	148661	3.13479e-19	2.72439e-15	0.0530279	0.0562902	2.333e-05	2.34512e-05	1.88065e-18	1.88065e-18
NMR metabolomics	NMR Lipoprotein subclasses (including composition)	Lipoprotein subclasses composition	23580	Cholesterol to Total Lipids in Chylomicrons and Extremely Large VLDL percentage	XXL_VLDL_C_pct	IGF2R	6	159969099	160113507	enhancer_DHS	4302	115340	2.35e-15	3.00442e-14	0.000177502	0.000287203	3.71974e-10	3.43617e-10	1.31006e-14	1.31006e-14
NMR metabolomics	NMR Lipoprotein subclasses (including composition)	Lipoprotein subclasses composition	23580	Cholesterol to Total Lipids in Chylomicrons and Extremely Large VLDL percentage	XXL_VLDL_C_pct	TMEM181	6	158536436	158635428	enhancer_DHS	1588	49579	0.00416608	0.00995933	0.156962	0.155734	4.60861e-08	4.84874e-08	1.41768e-07	1.41768e-07
NMR metabolomics	NMR Lipoprotein subclasses (including composition)	Lipoprotein subclasses composition	23580	Cholesterol to Total Lipids in Chylomicrons and Extremely Large VLDL percentage	XXL_VLDL_C_pct	GFOD1	6	13357830	13487662	enhancer_DHS	7639	177509	3.90029e-08	6.21872e-07	0.445236	0.436903	3.02678e-05	3.21898e-05	2.1969e-07	2.1969e-07
NMR metabolomics	NMR Lipoprotein subclasses (including composition)	Lipoprotein subclasses composition	23580	Cholesterol to Total Lipids in Chylomicrons and Extremely Large VLDL percentage	XXL_VLDL_C_pct	COX7A2	6	75237675	75250323	enhancer_DHS	649	8960	0.170774	0.223574	0.84687	0.863215	9.28288e-08	1.01996e-07	2.9159e-07	2.9159e-07
NMR metabolomics	NMR Lipoprotein subclasses (including composition)	Lipoprotein subclasses composition	23580	Cholesterol to Total Lipids in Chylomicrons and Extremely Large VLDL percentage	XXL_VLDL_C_pct	INSL4	9	5231419	5235304	enhancer_DHS	424	15670	0.130479	0.177501	0.50054	0.502629	2.51363e-09	2.81985e-09	7.97384e-09	7.97384e-09
NMR metabolomics	NMR Lipoprotein subclasses (including composition)	Lipoprotein subclasses composition	23580	Cholesterol to Total Lipids in Chylomicrons and Extremely Large VLDL percentage	XXL_VLDL_C_pct	ANK3	10	60026298	60733490	enhancer_DHS	8685	266644	0.124556	0.172645	0.362566	0.424871	3.27061e-08	3.86344e-08	1.06272e-07	1.06272e-07
NMR metabolomics	NMR Lipoprotein subclasses (including composition)	Lipoprotein subclasses composition	23580	Cholesterol to Total Lipids in Chylomicrons and Extremely Large VLDL percentage	XXL_VLDL_C_pct	ANTXRL	10	46286345	46330207	enhancer_DHS	709	14667.2	0.000843045	0.00102397	0.344556	0.32421	1.19152e-07	1.15478e-07	3.51813e-07	3.51813e-07
NMR metabolomics	NMR Lipoprotein subclasses (including composition)	Lipoprotein subclasses composition	23580	Cholesterol to Total Lipids in Chylomicrons and Extremely Large VLDL percentage	XXL_VLDL_C_pct	APOA1	11	116835751	116837950	enhancer_DHS	6659	137574	8.09074e-09	6.58252e-07	0.945601	0.93508	1.94148e-17	2.07281e-17	6.01499e-17	6.01499e-17
NMR metabolomics	NMR Lipoprotein subclasses (including composition)	Lipoprotein subclasses composition	23580	Cholesterol to Total Lipids in Chylomicrons and Extremely Large VLDL percentage	XXL_VLDL_C_pct	SIK3	11	116843402	117098437	enhancer_DHS	2546	67043	3.44674e-09	2.18842e-08	0.61452	0.463024	0.00066316	0.000540544	1.78663e-08	1.78663e-08
NMR metabolomics	NMR Lipoprotein subclasses (including composition)	Lipoprotein subclasses composition	23580	Cholesterol to Total Lipids in Chylomicrons and Extremely Large VLDL percentage	XXL_VLDL_C_pct	MADD	11	47269161	47330031	enhancer_DHS	1343	30912	0.00122194	0.00254238	0.194231	0.226413	1.26594e-08	1.40368e-08	3.99373e-08	3.99373e-08
NMR metabolomics	NMR Lipoprotein subclasses (including composition)	Lipoprotein subclasses composition	23580	Cholesterol to Total Lipids in Chylomicrons and Extremely Large VLDL percentage	XXL_VLDL_C_pct	OSBPL5	11	3087116	3166739	enhancer_DHS	6225	174235	0.0469464	0.0991806	0.775164	0.754839	1.66532e-08	1.84291e-08	5.24886e-08	5.24886e-08
NMR metabolomics	NMR Lipoprotein subclasses (including composition)	Lipoprotein subclasses composition	23580	Cholesterol to Total Lipids in Chylomicrons and Extremely Large VLDL percentage	XXL_VLDL_C_pct	PACSIN3	11	47177525	47186443	enhancer_DHS	2943	41837	0.0613936	0.11407	0.505963	0.508756	1.71983e-08	1.80678e-08	5.2867e-08	5.2867e-08
NMR metabolomics	NMR Lipoprotein subclasses (including composition)	Lipoprotein subclasses composition	23580	Cholesterol to Total Lipids in Chylomicrons and Extremely Large VLDL percentage	XXL_VLDL_C_pct	E2F8	11	19224063	19241620	enhancer_DHS	2496	64116	0.12576	0.175987	0.145715	0.147319	6.04251e-08	6.78946e-08	1.91827e-07	1.91827e-07
NMR metabolomics	NMR Lipoprotein subclasses (including composition)	Lipoprotein subclasses composition	23580	Cholesterol to Total Lipids in Chylomicrons and Extremely Large VLDL percentage	XXL_VLDL_C_pct	C12orf4	12	4487728	4538508	enhancer_DHS	451	9536	0.00121852	0.00259851	0.226402	0.263288	1.97958e-13	2.12816e-13	6.15508e-13	6.15508e-13
NMR metabolomics	NMR Lipoprotein subclasses (including composition)	Lipoprotein subclasses composition	23580	Cholesterol to Total Lipids in Chylomicrons and Extremely Large VLDL percentage	XXL_VLDL_C_pct	FGF23	12	4368227	4379728	enhancer_DHS	419	18271	0.0705308	0.119785	7.10826e-05	0.000158615	2.47234e-12	3.12943e-12	8.28715e-12	8.28715e-12
NMR metabolomics	NMR Lipoprotein subclasses (including composition)	Lipoprotein subclasses composition	23580	Cholesterol to Total Lipids in Chylomicrons and Extremely Large VLDL percentage	XXL_VLDL_C_pct	KRT80	12	52168996	52192000	enhancer_DHS	2785	75496	0.0395072	0.0376213	0.81351	0.787024	1.38825e-09	1.56841e-09	4.41853e-09	4.41853e-09
NMR metabolomics	NMR Lipoprotein subclasses (including composition)	Lipoprotein subclasses composition	23580	Cholesterol to Total Lipids in Chylomicrons and Extremely Large VLDL percentage	XXL_VLDL_C_pct	LEMD3	12	65169571	65248327	enhancer_DHS	9169	244855	6.696e-07	2.2674e-05	0.504888	0.44671	2.48299e-08	2.75141e-08	7.6769e-08	7.6769e-08
NMR metabolomics	NMR Lipoprotein subclasses (including composition)	Lipoprotein subclasses composition	23580	Cholesterol to Total Lipids in Chylomicrons and Extremely Large VLDL percentage	XXL_VLDL_C_pct	WDFY2	13	51584455	51767707	enhancer_DHS	3249	102270	0.00459304	0.0142175	0.0427657	0.0569353	1.89541e-08	2.09808e-08	5.9748e-08	5.9748e-08
NMR metabolomics	NMR Lipoprotein subclasses (including composition)	Lipoprotein subclasses composition	23580	Cholesterol to Total Lipids in Chylomicrons and Extremely Large VLDL percentage	XXL_VLDL_C_pct	EML1	14	99737693	99942060	enhancer_DHS	6686	213204	8.65059e-05	0.000187992	0.419089	0.371525	6.76423e-08	7.56884e-08	2.14189e-07	2.14189e-07
NMR metabolomics	NMR Lipoprotein subclasses (including composition)	Lipoprotein subclasses composition	23580	Cholesterol to Total Lipids in Chylomicrons and Extremely Large VLDL percentage	XXL_VLDL_C_pct	LIPC	15	58410569	58569843	enhancer_DHS	6357	162304	9.06341e-14	4.90767e-11	0.0641072	0.0671265	5.29715e-09	5.0159e-09	5.43121e-13	5.43121e-13
NMR metabolomics	NMR Lipoprotein subclasses (including composition)	Lipoprotein subclasses composition	23580	Cholesterol to Total Lipids in Chylomicrons and Extremely Large VLDL percentage	XXL_VLDL_C_pct	SHC4	15	48823735	48963444	enhancer_DHS	2986	70070	0.069629	0.103441	0.673561	0.679079	2.90048e-09	3.38293e-09	9.36955e-09	9.36955e-09
NMR metabolomics	NMR Lipoprotein subclasses (including composition)	Lipoprotein subclasses composition	23580	Cholesterol to Total Lipids in Chylomicrons and Extremely Large VLDL percentage	XXL_VLDL_C_pct	TRPM7	15	50552473	50686815	enhancer_DHS	1264	26600	0.00188834	0.0118382	0.00118256	0.00182804	5.85972e-08	6.83998e-08	1.89349e-07	1.89349e-07
NMR metabolomics	NMR Lipoprotein subclasses (including composition)	Lipoprotein subclasses composition	23580	Cholesterol to Total Lipids in Chylomicrons and Extremely Large VLDL percentage	XXL_VLDL_C_pct	ADAM10	15	58588807	58749978	enhancer_DHS	7684	187219	6.09803e-08	2.25422e-07	0.000584597	0.000673767	0.000658556	0.000555012	2.87889e-07	2.87889e-07
NMR metabolomics	NMR Lipoprotein subclasses (including composition)	Lipoprotein subclasses composition	23580	Cholesterol to Total Lipids in Chylomicrons and Extremely Large VLDL percentage	XXL_VLDL_C_pct	CETP	16	56961850	56983845	enhancer_DHS	901	30209	4.65054e-16	5.95747e-14	2.50044e-06	2.29707e-06	2.43575e-18	2.5021e-18	7.38474e-18	7.38474e-18
NMR metabolomics	NMR Lipoprotein subclasses (including composition)	Lipoprotein subclasses composition	23580	Cholesterol to Total Lipids in Chylomicrons and Extremely Large VLDL percentage	XXL_VLDL_C_pct	NLRC5	16	56989485	57083531	enhancer_DHS	3012	67088	1.9583e-09	4.73032e-09	0.246311	0.28093	5.74721e-05	4.78363e-05	8.30923e-09	8.30923e-09
NMR metabolomics	NMR Lipoprotein subclasses (including composition)	Lipoprotein subclasses composition	23580	Cholesterol to Total Lipids in Chylomicrons and Extremely Large VLDL percentage	XXL_VLDL_C_pct	HERPUD1	16	56932048	56944863	enhancer_DHS	3214	102092	2.3909e-09	2.08282e-08	0.250862	0.350204	0.000132567	0.000142303	1.28678e-08	1.28678e-08
NMR metabolomics	NMR Lipoprotein subclasses (including composition)	Lipoprotein subclasses composition	23580	Cholesterol to Total Lipids in Chylomicrons and Extremely Large VLDL percentage	XXL_VLDL_C_pct	RSPRY1	16	57186137	57240475	enhancer_DHS	3544	87585.2	4.34022e-05	0.000316134	0.237733	0.18281	1.17054e-07	1.20079e-07	3.5509e-07	3.5509e-07
NMR metabolomics	NMR Lipoprotein subclasses (including composition)	Lipoprotein subclasses composition	23580	Cholesterol to Total Lipids in Chylomicrons and Extremely Large VLDL percentage	XXL_VLDL_C_pct	ELP5	17	7251416	7259940	enhancer_DHS	2353	56499.9	6.3189e-10	1.19169e-08	0.421402	0.392963	1.18449e-12	1.07137e-12	3.37219e-12	3.37219e-12
NMR metabolomics	NMR Lipoprotein subclasses (including composition)	Lipoprotein subclasses composition	23580	Cholesterol to Total Lipids in Chylomicrons and Extremely Large VLDL percentage	XXL_VLDL_C_pct	WSCD1	17	6057807	6124427	enhancer_DHS	2621	71967	0.000381081	0.0010466	0.234074	0.242224	1.3762e-09	1.5134e-09	4.32462e-09	4.32462e-09
NMR metabolomics	NMR Lipoprotein subclasses (including composition)	Lipoprotein subclasses composition	23580	Cholesterol to Total Lipids in Chylomicrons and Extremely Large VLDL percentage	XXL_VLDL_C_pct	VMO1	17	4785285	4786433	enhancer_DHS	1282	33717	1.02863e-06	6.47302e-07	0.182228	0.192519	9.22622e-09	8.43266e-09	2.61449e-08	2.61449e-08
NMR metabolomics	NMR Lipoprotein subclasses (including composition)	Lipoprotein subclasses composition	23580	Cholesterol to Total Lipids in Chylomicrons and Extremely Large VLDL percentage	XXL_VLDL_C_pct	PRELID3A	18	12407896	12432238	enhancer_DHS	985	50268	0.00634075	0.0171264	0.18072	0.207999	1.63507e-08	1.96077e-08	5.3495e-08	5.3495e-08
NMR metabolomics	NMR Lipoprotein subclasses (including composition)	Lipoprotein subclasses composition	23580	Cholesterol to Total Lipids in Chylomicrons and Extremely Large VLDL percentage	XXL_VLDL_C_pct	SPIRE1	18	12446512	12658134	enhancer_DHS	3682	102834	0.0146127	0.0353186	0.000333467	0.000470025	5.37028e-08	6.08501e-08	1.71135e-07	1.71135e-07
NMR metabolomics	NMR Lipoprotein subclasses (including composition)	Lipoprotein subclasses composition	23580	Cholesterol to Total Lipids in Chylomicrons and Extremely Large VLDL percentage	XXL_VLDL_C_pct	ZNF846	19	9751993	9793180	enhancer_DHS	672	15523	2.32635e-12	3.48884e-12	0.0449312	0.0381658	9.68099e-13	9.42776e-13	2.13518e-12	2.13518e-12
NMR metabolomics	NMR Lipoprotein subclasses (including composition)	Lipoprotein subclasses composition	23580	Cholesterol to Total Lipids in Chylomicrons and Extremely Large VLDL percentage	XXL_VLDL_C_pct	FCGRT	19	49506816	49526333	enhancer_DHS	1298	28990	3.25266e-05	0.00017525	0.165817	0.136963	1.05652e-09	1.15575e-09	3.31166e-09	3.31166e-09
NMR metabolomics	NMR Lipoprotein subclasses (including composition)	Lipoprotein subclasses composition	23580	Cholesterol to Total Lipids in Chylomicrons and Extremely Large VLDL percentage	XXL_VLDL_C_pct	ZNF562	19	9641808	9675086	enhancer_DHS	533	13533	0.000391698	0.000836731	0.0376144	0.0351707	3.71214e-08	3.75462e-08	1.1199e-07	1.1199e-07
NMR metabolomics	NMR Lipoprotein subclasses (including composition)	Lipoprotein subclasses composition	23580	Cholesterol to Total Lipids in Chylomicrons and Extremely Large VLDL percentage	XXL_VLDL_C_pct	AKAP8	19	15353385	15379798	enhancer_DHS	7701	229899	0.0304958	0.0534557	0.122496	0.133149	9.16883e-08	1.05873e-07	2.94814e-07	2.94814e-07
NMR metabolomics	NMR Lipoprotein subclasses (including composition)	Lipoprotein subclasses composition	23580	Cholesterol to Total Lipids in Chylomicrons and Extremely Large VLDL percentage	XXL_VLDL_C_pct	PLTP	20	45898621	45912155	enhancer_DHS	1669	46979	2.08691e-20	1.23132e-19	1.92828e-10	7.17928e-11	1.15445e-18	8.96067e-19	1.0341e-19	1.0341e-19
NMR metabolomics	NMR Lipoprotein subclasses (including composition)	Lipoprotein subclasses composition	23580	Cholesterol to Total Lipids in Chylomicrons and Extremely Large VLDL percentage	XXL_VLDL_C_pct	WFDC3	20	45747944	45791932	enhancer_DHS	3615	116834	4.61898e-11	1.15558e-12	0.0172463	0.0139659	1.7562e-15	1.30872e-15	4.66294e-15	4.66294e-15
NMR metabolomics	NMR Lipoprotein subclasses (including composition)	Lipoprotein subclasses composition	23580	Cholesterol to Total Lipids in Chylomicrons and Extremely Large VLDL percentage	XXL_VLDL_C_pct	ZNF335	20	45948653	45972172	enhancer_DHS	1699	63141	2.69463e-10	8.63677e-11	0.234485	0.193153	5.41401e-06	4.1945e-06	3.92416e-10	3.92416e-10
NMR metabolomics	NMR Lipoprotein subclasses (including composition)	Lipoprotein subclasses composition	23580	Cholesterol to Total Lipids in Chylomicrons and Extremely Large VLDL percentage	XXL_VLDL_C_pct	OGFR	20	62804835	62814000	enhancer_DHS	1909	51183.6	0.0179829	0.0492655	0.0362257	0.0432306	6.85818e-10	7.64791e-10	2.16946e-09	2.16946e-09
NMR metabolomics	NMR Lipoprotein subclasses (including composition)	Lipoprotein subclasses composition	23580	Cholesterol to Total Lipids in Chylomicrons and Extremely Large VLDL percentage	XXL_VLDL_C_pct	SLC12A5	20	46021690	46060152	enhancer_DHS	1282	21739	0.000761552	0.0010558	0.907063	0.923124	3.13782e-08	3.23892e-08	9.56237e-08	9.56237e-08
NMR metabolomics	NMR Lipoprotein subclasses (including composition)	Lipoprotein subclasses composition	23580	Cholesterol to Total Lipids in Chylomicrons and Extremely Large VLDL percentage	XXL_VLDL_C_pct	LRP5L	22	25351418	25405377	enhancer_DHS	2963	117675	0.104863	0.196782	0.155449	0.16377	5.29986e-08	6.16051e-08	1.70936e-07	1.70936e-07
NMR metabolomics	NMR Lipoprotein subclasses (including composition)	Lipoprotein subclasses composition	23580	Cholesterol to Total Lipids in Chylomicrons and Extremely Large VLDL percentage	XXL_VLDL_C_pct	LINC01677	1	105927625	106028275	ncRNA	1029	18049	0.526385	0.570351	0.693899	0.69685	1.15543e-07	1.25155e-07	3.60471e-07	3.60471e-07
NMR metabolomics	NMR Lipoprotein subclasses (including composition)	Lipoprotein subclasses composition	23580	Cholesterol to Total Lipids in Chylomicrons and Extremely Large VLDL percentage	XXL_VLDL_C_pct	TCF7L1-IT1	2	85186409	85187252	ncRNA	116	1515	1.33329e-11	1.32114e-11	7.78141e-07	7.18526e-07	2.5184e-11	2.48466e-11	2.60132e-11	2.60132e-11
NMR metabolomics	NMR Lipoprotein subclasses (including composition)	Lipoprotein subclasses composition	23580	Cholesterol to Total Lipids in Chylomicrons and Extremely Large VLDL percentage	XXL_VLDL_C_pct	AC018866.1	2	120709271	120710514	ncRNA	202	7206	5.65906e-05	0.000109244	0.452412	0.440879	1.95503e-08	1.96206e-08	5.87407e-08	5.87407e-08
NMR metabolomics	NMR Lipoprotein subclasses (including composition)	Lipoprotein subclasses composition	23580	Cholesterol to Total Lipids in Chylomicrons and Extremely Large VLDL percentage	XXL_VLDL_C_pct	LINC00954	2	19868875	19885044	ncRNA	1619	27129	0.0309932	0.0425402	0.274875	0.301864	1.56573e-07	1.67857e-07	4.86055e-07	4.86055e-07
NMR metabolomics	NMR Lipoprotein subclasses (including composition)	Lipoprotein subclasses composition	23580	Cholesterol to Total Lipids in Chylomicrons and Extremely Large VLDL percentage	XXL_VLDL_C_pct	PAQR9-AS1	3	142964060	143001090	ncRNA	1097	36309	0.00358452	0.00533293	0.00501925	0.0053665	1.21361e-07	1.37102e-07	3.86235e-07	3.86235e-07
NMR metabolomics	NMR Lipoprotein subclasses (including composition)	Lipoprotein subclasses composition	23580	Cholesterol to Total Lipids in Chylomicrons and Extremely Large VLDL percentage	XXL_VLDL_C_pct	CHL1-AS2	3	195761	197338	ncRNA	1561	32137	0.23184	0.282951	0.120674	0.117145	5.09136e-07	5.63534e-07	1.60486e-06	1.60486e-06
NMR metabolomics	NMR Lipoprotein subclasses (including composition)	Lipoprotein subclasses composition	23580	Cholesterol to Total Lipids in Chylomicrons and Extremely Large VLDL percentage	XXL_VLDL_C_pct	BSN-AS1	3	49640485	49641769	ncRNA	121	1652	0.000229032	0.000261053	0.842408	0.835895	6.90035e-07	6.92423e-07	2.06783e-06	2.06783e-06
NMR metabolomics	NMR Lipoprotein subclasses (including composition)	Lipoprotein subclasses composition	23580	Cholesterol to Total Lipids in Chylomicrons and Extremely Large VLDL percentage	XXL_VLDL_C_pct	LINC01962	5	181191054	181191852	ncRNA	2086	78093	0.148128	0.207578	0.358221	0.376097	5.87226e-07	6.8045e-07	1.89122e-06	1.89122e-06
NMR metabolomics	NMR Lipoprotein subclasses (including composition)	Lipoprotein subclasses composition	23580	Cholesterol to Total Lipids in Chylomicrons and Extremely Large VLDL percentage	XXL_VLDL_C_pct	AIRN	6	160003298	160007664	ncRNA	1353	38209	1.11008e-15	1.42291e-13	0.000115229	9.41867e-05	5.67741e-14	4.71641e-14	6.55032e-15	6.55032e-15
NMR metabolomics	NMR Lipoprotein subclasses (including composition)	Lipoprotein subclasses composition	23580	Cholesterol to Total Lipids in Chylomicrons and Extremely Large VLDL percentage	XXL_VLDL_C_pct	AGPAT4-IT1	6	161160108	161161981	ncRNA	528	11265	2.73241e-11	3.61177e-11	0.00162635	0.000782042	1.11459e-09	9.7599e-10	9.06251e-11	9.06251e-11
NMR metabolomics	NMR Lipoprotein subclasses (including composition)	Lipoprotein subclasses composition	23580	Cholesterol to Total Lipids in Chylomicrons and Extremely Large VLDL percentage	XXL_VLDL_C_pct	CA3-AS1	8	85441855	85464913	ncRNA	985	22289	0.174921	0.234287	0.579899	0.553445	2.13035e-09	2.43939e-09	6.82326e-09	6.82326e-09
NMR metabolomics	NMR Lipoprotein subclasses (including composition)	Lipoprotein subclasses composition	23580	Cholesterol to Total Lipids in Chylomicrons and Extremely Large VLDL percentage	XXL_VLDL_C_pct	LINC00208	8	11576314	11581336	ncRNA	944	29235	0.0184049	0.0248888	0.00692359	0.00783958	2.2353e-07	2.61024e-07	7.22448e-07	7.22448e-07
NMR metabolomics	NMR Lipoprotein subclasses (including composition)	Lipoprotein subclasses composition	23580	Cholesterol to Total Lipids in Chylomicrons and Extremely Large VLDL percentage	XXL_VLDL_C_pct	AF131215.6	8	11062649	11067086	ncRNA	873	10263	0.0098961	0.0121675	0.136108	0.136824	4.40977e-07	4.53826e-07	1.34187e-06	1.34187e-06
NMR metabolomics	NMR Lipoprotein subclasses (including composition)	Lipoprotein subclasses composition	23580	Cholesterol to Total Lipids in Chylomicrons and Extremely Large VLDL percentage	XXL_VLDL_C_pct	RN7SKP65	12	57977965	57978277	ncRNA	89	948	1.51599e-06	1.52382e-06	2.02485e-06	1.81046e-06	2.02401e-06	2.00046e-06	1.78782e-06	1.78782e-06
NMR metabolomics	NMR Lipoprotein subclasses (including composition)	Lipoprotein subclasses composition	23580	Cholesterol to Total Lipids in Chylomicrons and Extremely Large VLDL percentage	XXL_VLDL_C_pct	ARHGEF7-AS2	13	111113814	111114920	ncRNA	342	5427	2.86099e-07	2.8952e-07	0.000390295	0.000372799	6.58384e-06	6.43929e-06	8.26251e-07	8.26251e-07
NMR metabolomics	NMR Lipoprotein subclasses (including composition)	Lipoprotein subclasses composition	23580	Cholesterol to Total Lipids in Chylomicrons and Extremely Large VLDL percentage	XXL_VLDL_C_pct	RNU6-1046P	14	23259467	23259565	ncRNA	16	822	3.0181e-07	3.01856e-07	2.89056e-07	2.80098e-07	2.85463e-07	2.84867e-07	2.90284e-07	2.90284e-07
NMR metabolomics	NMR Lipoprotein subclasses (including composition)	Lipoprotein subclasses composition	23580	Cholesterol to Total Lipids in Chylomicrons and Extremely Large VLDL percentage	XXL_VLDL_C_pct	GABPB1-AS1	15	50355469	50372200	ncRNA	5286	148674	0.000237252	0.00213581	0.269715	0.317155	2.60955e-07	2.75932e-07	8.04199e-07	8.04199e-07
NMR metabolomics	NMR Lipoprotein subclasses (including composition)	Lipoprotein subclasses composition	23580	Cholesterol to Total Lipids in Chylomicrons and Extremely Large VLDL percentage	XXL_VLDL_C_pct	RNU4-80P	15	59212649	59212786	ncRNA	48	2123	5.86315e-07	5.91969e-07	1.62975e-05	1.25141e-05	1.33339e-06	1.2909e-06	1.1856e-06	1.1856e-06
NMR metabolomics	NMR Lipoprotein subclasses (including composition)	Lipoprotein subclasses composition	23580	Cholesterol to Total Lipids in Chylomicrons and Extremely Large VLDL percentage	XXL_VLDL_C_pct	VPS9D1-AS1	16	89711861	89718162	ncRNA	517	10313	0.208642	0.239945	0.36601	0.365758	1.00201e-07	1.05173e-07	3.0788e-07	3.0788e-07
NMR metabolomics	NMR Lipoprotein subclasses (including composition)	Lipoprotein subclasses composition	23580	Cholesterol to Total Lipids in Chylomicrons and Extremely Large VLDL percentage	XXL_VLDL_C_pct	ZNF561-AS1	19	9621293	9645486	ncRNA	2441	85712	0.000811004	0.00344763	0.430208	0.432945	1.519e-07	1.62699e-07	4.71286e-07	4.71286e-07
NMR metabolomics	NMR Lipoprotein subclasses (including composition)	Lipoprotein subclasses composition	23580	Cholesterol to Total Lipids in Chylomicrons and Extremely Large VLDL percentage	XXL_VLDL_C_pct	LINC01838	19	34905315	34908187	ncRNA	403	10263	0.0140963	0.0330472	0.926814	0.970189	6.79625e-07	7.70373e-07	2.16643e-06	2.16643e-06
NMR metabolomics	NMR Lipoprotein subclasses (including composition)	Lipoprotein subclasses composition	23581	Cholesteryl Esters to Total Lipids in Chylomicrons and Extremely Large VLDL percentage	XXL_VLDL_CE_pct	RGS7	1	240775515	241357230	UTR	141	810	0.00295893	0.00309279	0.607563	0.607693	4.37402e-10	4.38835e-10	1.31435e-09	1.31435e-09
NMR metabolomics	NMR Lipoprotein subclasses (including composition)	Lipoprotein subclasses composition	23581	Cholesteryl Esters to Total Lipids in Chylomicrons and Extremely Large VLDL percentage	XXL_VLDL_CE_pct	INSRR	1	156840063	156859018	UTR	385	13101	0.186507	0.176421	0.549321	0.53431	3.49783e-08	3.81908e-08	1.09542e-07	1.09542e-07
NMR metabolomics	NMR Lipoprotein subclasses (including composition)	Lipoprotein subclasses composition	23581	Cholesteryl Esters to Total Lipids in Chylomicrons and Extremely Large VLDL percentage	XXL_VLDL_CE_pct	C1orf216	1	35713875	35719472	UTR	512	9796	0.145988	0.149415	0.229274	0.203753	8.1095e-08	9.89082e-08	2.6736e-07	2.6736e-07
NMR metabolomics	NMR Lipoprotein subclasses (including composition)	Lipoprotein subclasses composition	23581	Cholesteryl Esters to Total Lipids in Chylomicrons and Extremely Large VLDL percentage	XXL_VLDL_CE_pct	HS1BP3	2	20560448	20651089	UTR	3525	96507	0.0105022	0.0247152	0.967947	0.964213	1.17597e-12	1.31853e-12	3.72968e-12	3.72968e-12
NMR metabolomics	NMR Lipoprotein subclasses (including composition)	Lipoprotein subclasses composition	23581	Cholesteryl Esters to Total Lipids in Chylomicrons and Extremely Large VLDL percentage	XXL_VLDL_CE_pct	HECW2	2	196189099	196593692	UTR	1962	48931	0.00875664	0.0227867	0.581314	0.667335	2.1053e-09	2.34536e-09	6.65656e-09	6.65656e-09
NMR metabolomics	NMR Lipoprotein subclasses (including composition)	Lipoprotein subclasses composition	23581	Cholesteryl Esters to Total Lipids in Chylomicrons and Extremely Large VLDL percentage	XXL_VLDL_CE_pct	NAGK	2	71064344	71079805	UTR	781	17459	4.26944e-05	4.52454e-05	0.127278	0.126936	2.41763e-09	2.3557e-09	7.1584e-09	7.1584e-09
NMR metabolomics	NMR Lipoprotein subclasses (including composition)	Lipoprotein subclasses composition	23581	Cholesteryl Esters to Total Lipids in Chylomicrons and Extremely Large VLDL percentage	XXL_VLDL_CE_pct	ANTXR1	2	69013178	69249327	UTR	1492	32581	0.344817	0.407265	0.477524	0.509327	2.913e-09	3.13892e-09	9.06524e-09	9.06524e-09
NMR metabolomics	NMR Lipoprotein subclasses (including composition)	Lipoprotein subclasses composition	23581	Cholesteryl Esters to Total Lipids in Chylomicrons and Extremely Large VLDL percentage	XXL_VLDL_CE_pct	CD8B	2	86815339	86861924	UTR	1202	31859	3.68436e-09	2.46409e-07	0.0151971	0.0161423	2.45199e-08	2.52466e-08	1.68602e-08	1.68602e-08
NMR metabolomics	NMR Lipoprotein subclasses (including composition)	Lipoprotein subclasses composition	23581	Cholesteryl Esters to Total Lipids in Chylomicrons and Extremely Large VLDL percentage	XXL_VLDL_CE_pct	SLC30A6	2	32165841	32224379	UTR	1004	19830	0.0730399	0.0974729	0.283866	0.275367	3.20051e-08	3.48543e-08	1.00107e-07	1.00107e-07
NMR metabolomics	NMR Lipoprotein subclasses (including composition)	Lipoprotein subclasses composition	23581	Cholesteryl Esters to Total Lipids in Chylomicrons and Extremely Large VLDL percentage	XXL_VLDL_CE_pct	DTNB	2	25377198	25673647	UTR	380	5340	0.0503648	0.059582	0.187439	0.186728	4.11538e-08	4.37012e-08	1.27168e-07	1.27168e-07
NMR metabolomics	NMR Lipoprotein subclasses (including composition)	Lipoprotein subclasses composition	23581	Cholesteryl Esters to Total Lipids in Chylomicrons and Extremely Large VLDL percentage	XXL_VLDL_CE_pct	LPP	3	188153284	188890671	UTR	5847	159468	0.00669094	0.0159474	0.796704	0.861819	1.89986e-08	2.16804e-08	6.07532e-08	6.07532e-08
NMR metabolomics	NMR Lipoprotein subclasses (including composition)	Lipoprotein subclasses composition	23581	Cholesteryl Esters to Total Lipids in Chylomicrons and Extremely Large VLDL percentage	XXL_VLDL_CE_pct	SOX14	3	137764284	137766338	UTR	395	6449	0.068396	0.0722028	0.0251354	0.0237775	2.29006e-08	2.54697e-08	7.23506e-08	7.23506e-08
NMR metabolomics	NMR Lipoprotein subclasses (including composition)	Lipoprotein subclasses composition	23581	Cholesteryl Esters to Total Lipids in Chylomicrons and Extremely Large VLDL percentage	XXL_VLDL_CE_pct	TSC22D2	3	150408335	150466431	UTR	2367	59527	0.862031	0.908212	0.517619	0.522538	3.31875e-08	3.74775e-08	1.05607e-07	1.05607e-07
NMR metabolomics	NMR Lipoprotein subclasses (including composition)	Lipoprotein subclasses composition	23581	Cholesteryl Esters to Total Lipids in Chylomicrons and Extremely Large VLDL percentage	XXL_VLDL_CE_pct	KLHL6	3	183487531	183555689	UTR	1283	48728	3.00736e-05	0.000821819	0.519562	0.520407	6.10462e-08	7.02363e-08	1.95738e-07	1.95738e-07
NMR metabolomics	NMR Lipoprotein subclasses (including composition)	Lipoprotein subclasses composition	23581	Cholesteryl Esters to Total Lipids in Chylomicrons and Extremely Large VLDL percentage	XXL_VLDL_CE_pct	OR5H14	3	98147479	98156614	UTR	1897	90134	0.16623	0.18617	0.97964	0.991132	8.23216e-08	8.90619e-08	2.56679e-07	2.56679e-07
NMR metabolomics	NMR Lipoprotein subclasses (including composition)	Lipoprotein subclasses composition	23581	Cholesteryl Esters to Total Lipids in Chylomicrons and Extremely Large VLDL percentage	XXL_VLDL_CE_pct	FNIP2	4	158769138	158908049	UTR	946	25687	0.0176355	0.0470795	0.0179926	0.0280777	4.14197e-09	4.84215e-09	1.33943e-08	1.33943e-08
NMR metabolomics	NMR Lipoprotein subclasses (including composition)	Lipoprotein subclasses composition	23581	Cholesteryl Esters to Total Lipids in Chylomicrons and Extremely Large VLDL percentage	XXL_VLDL_CE_pct	PRR16	5	120464278	120687332	UTR	382	3888	3.93504e-09	4.04453e-09	0.477184	0.455415	9.95072e-08	9.64051e-08	1.14987e-08	1.14987e-08
NMR metabolomics	NMR Lipoprotein subclasses (including composition)	Lipoprotein subclasses composition	23581	Cholesteryl Esters to Total Lipids in Chylomicrons and Extremely Large VLDL percentage	XXL_VLDL_CE_pct	ZNF354A	5	178711592	178730702	UTR	287	20074	0.317878	0.333398	0.305725	0.305766	1.57742e-08	2.15366e-08	5.46313e-08	5.46313e-08
NMR metabolomics	NMR Lipoprotein subclasses (including composition)	Lipoprotein subclasses composition	23581	Cholesteryl Esters to Total Lipids in Chylomicrons and Extremely Large VLDL percentage	XXL_VLDL_CE_pct	WTAP	6	159725585	159756319	UTR	1218	30885	1.27404e-11	3.60504e-12	0.000344237	0.000327337	2.92355e-16	2.30236e-16	7.77156e-16	7.77156e-16
NMR metabolomics	NMR Lipoprotein subclasses (including composition)	Lipoprotein subclasses composition	23581	Cholesteryl Esters to Total Lipids in Chylomicrons and Extremely Large VLDL percentage	XXL_VLDL_CE_pct	PLG	6	160702238	160753315	UTR	212	9819	3.42134e-15	4.76248e-15	0.000339691	5.44769e-05	3.5746e-14	3.0264e-14	1.08802e-14	1.08802e-14
NMR metabolomics	NMR Lipoprotein subclasses (including composition)	Lipoprotein subclasses composition	23581	Cholesteryl Esters to Total Lipids in Chylomicrons and Extremely Large VLDL percentage	XXL_VLDL_CE_pct	IGF2R	6	159969099	160113507	UTR	1889	53546	9.80154e-14	3.13296e-12	0.284702	0.351195	2.85726e-08	2.53766e-08	5.70433e-13	5.70433e-13
NMR metabolomics	NMR Lipoprotein subclasses (including composition)	Lipoprotein subclasses composition	23581	Cholesteryl Esters to Total Lipids in Chylomicrons and Extremely Large VLDL percentage	XXL_VLDL_CE_pct	C6orf201	6	4079206	4130951	UTR	367	15361	0.0262193	0.0630464	0.188158	0.226621	3.70019e-08	4.34912e-08	1.19955e-07	1.19955e-07
NMR metabolomics	NMR Lipoprotein subclasses (including composition)	Lipoprotein subclasses composition	23581	Cholesteryl Esters to Total Lipids in Chylomicrons and Extremely Large VLDL percentage	XXL_VLDL_CE_pct	NAMPT	7	106248285	106286326	UTR	864	18548	0.163751	0.192785	0.343252	0.35105	9.52669e-10	1.01531e-09	2.94897e-09	2.94897e-09
NMR metabolomics	NMR Lipoprotein subclasses (including composition)	Lipoprotein subclasses composition	23581	Cholesteryl Esters to Total Lipids in Chylomicrons and Extremely Large VLDL percentage	XXL_VLDL_CE_pct	ZNF212	7	149239651	149255609	UTR	417	15302	0.14631	0.178477	0.819462	0.786175	7.63296e-09	8.59808e-09	2.42605e-08	2.42605e-08
NMR metabolomics	NMR Lipoprotein subclasses (including composition)	Lipoprotein subclasses composition	23581	Cholesteryl Esters to Total Lipids in Chylomicrons and Extremely Large VLDL percentage	XXL_VLDL_CE_pct	STRIP2	7	129434433	129488399	UTR	694	20416	0.0439876	0.0592561	0.102011	0.154776	1.95744e-08	2.52087e-08	6.61113e-08	6.61113e-08
NMR metabolomics	NMR Lipoprotein subclasses (including composition)	Lipoprotein subclasses composition	23581	Cholesteryl Esters to Total Lipids in Chylomicrons and Extremely Large VLDL percentage	XXL_VLDL_CE_pct	MPLKIP	7	40126023	40134652	UTR	1940	50099	0.143178	0.193483	0.0432515	0.0488847	3.41119e-08	3.79949e-08	1.07846e-07	1.07846e-07
NMR metabolomics	NMR Lipoprotein subclasses (including composition)	Lipoprotein subclasses composition	23581	Cholesteryl Esters to Total Lipids in Chylomicrons and Extremely Large VLDL percentage	XXL_VLDL_CE_pct	ACTL7B	9	108854589	108856967	UTR	266	3994	2.88525e-05	4.92712e-05	0.683555	0.663595	2.9588e-08	2.99466e-08	8.92257e-08	8.92257e-08
NMR metabolomics	NMR Lipoprotein subclasses (including composition)	Lipoprotein subclasses composition	23581	Cholesteryl Esters to Total Lipids in Chylomicrons and Extremely Large VLDL percentage	XXL_VLDL_CE_pct	ZBTB43	9	126805006	126838210	UTR	1513	34330	0.000101018	0.000141045	0.00914019	0.00579042	9.28905e-08	1.0469e-07	2.95062e-07	2.95062e-07
NMR metabolomics	NMR Lipoprotein subclasses (including composition)	Lipoprotein subclasses composition	23581	Cholesteryl Esters to Total Lipids in Chylomicrons and Extremely Large VLDL percentage	XXL_VLDL_CE_pct	C9orf43	9	113410054	113429684	UTR	249	3273	1.20903e-07	1.21563e-07	0.0119544	0.0101153	5.64373e-07	5.3962e-07	2.98174e-07	2.98174e-07
NMR metabolomics	NMR Lipoprotein subclasses (including composition)	Lipoprotein subclasses composition	23581	Cholesteryl Esters to Total Lipids in Chylomicrons and Extremely Large VLDL percentage	XXL_VLDL_CE_pct	NET1	10	5412551	5458463	UTR	603	32393	0.000327712	0.000651206	0.388667	0.358026	3.44948e-10	3.65785e-10	1.06518e-09	1.06518e-09
NMR metabolomics	NMR Lipoprotein subclasses (including composition)	Lipoprotein subclasses composition	23581	Cholesteryl Esters to Total Lipids in Chylomicrons and Extremely Large VLDL percentage	XXL_VLDL_CE_pct	APOA5	11	116789367	116792420	UTR	212	8523	4.32617e-13	4.01877e-13	1.30915e-09	1.56476e-10	6.49911e-13	5.51393e-13	7.35412e-13	7.35412e-13
NMR metabolomics	NMR Lipoprotein subclasses (including composition)	Lipoprotein subclasses composition	23581	Cholesteryl Esters to Total Lipids in Chylomicrons and Extremely Large VLDL percentage	XXL_VLDL_CE_pct	PGR	11	101029624	101130524	UTR	2396	56197	0.606769	0.684085	0.774215	0.742051	1.32422e-08	1.52442e-08	4.25184e-08	4.25184e-08
NMR metabolomics	NMR Lipoprotein subclasses (including composition)	Lipoprotein subclasses composition	23581	Cholesteryl Esters to Total Lipids in Chylomicrons and Extremely Large VLDL percentage	XXL_VLDL_CE_pct	RNASEH2C	11	65714005	65720947	UTR	669	9387	3.43354e-08	3.41635e-08	0.599301	0.575965	3.3403e-06	3.12155e-06	1.01669e-07	1.01669e-07
NMR metabolomics	NMR Lipoprotein subclasses (including composition)	Lipoprotein subclasses composition	23581	Cholesteryl Esters to Total Lipids in Chylomicrons and Extremely Large VLDL percentage	XXL_VLDL_CE_pct	MDM2	12	68808176	68850686	UTR	2575	69475	0.0498284	0.0750206	0.53615	0.570075	1.10346e-08	1.22294e-08	3.4804e-08	3.4804e-08
NMR metabolomics	NMR Lipoprotein subclasses (including composition)	Lipoprotein subclasses composition	23581	Cholesteryl Esters to Total Lipids in Chylomicrons and Extremely Large VLDL percentage	XXL_VLDL_CE_pct	SLC38A2	12	46358189	46372867	UTR	956	30965	0.433211	0.455478	0.88172	0.879057	7.42531e-08	9.01896e-08	2.44348e-07	2.44348e-07
NMR metabolomics	NMR Lipoprotein subclasses (including composition)	Lipoprotein subclasses composition	23581	Cholesteryl Esters to Total Lipids in Chylomicrons and Extremely Large VLDL percentage	XXL_VLDL_CE_pct	SLC38A1	12	46183063	46270017	UTR	2175	45387	0.127225	0.224804	0.260275	0.325138	9.7715e-08	1.10721e-07	3.11437e-07	3.11437e-07
NMR metabolomics	NMR Lipoprotein subclasses (including composition)	Lipoprotein subclasses composition	23581	Cholesteryl Esters to Total Lipids in Chylomicrons and Extremely Large VLDL percentage	XXL_VLDL_CE_pct	LIPC	15	58410569	58569843	UTR	818	15580	1.68221e-08	1.34926e-08	0.00233378	0.00170343	8.31851e-08	7.53915e-08	3.77723e-08	3.77723e-08
NMR metabolomics	NMR Lipoprotein subclasses (including composition)	Lipoprotein subclasses composition	23581	Cholesteryl Esters to Total Lipids in Chylomicrons and Extremely Large VLDL percentage	XXL_VLDL_CE_pct	ADCY7	16	50246137	50318135	UTR	966	28679	0.134863	0.201215	0.973612	0.89869	3.10037e-10	3.63232e-10	1.0036e-09	1.0036e-09
NMR metabolomics	NMR Lipoprotein subclasses (including composition)	Lipoprotein subclasses composition	23581	Cholesteryl Esters to Total Lipids in Chylomicrons and Extremely Large VLDL percentage	XXL_VLDL_CE_pct	RPUSD1	16	784974	788397	UTR	800	34023	0.263818	0.302071	0.636302	0.639212	4.79911e-10	5.35501e-10	1.51855e-09	1.51855e-09
NMR metabolomics	NMR Lipoprotein subclasses (including composition)	Lipoprotein subclasses composition	23581	Cholesteryl Esters to Total Lipids in Chylomicrons and Extremely Large VLDL percentage	XXL_VLDL_CE_pct	DNAAF1	16	84145287	84178767	UTR	316	10071	0.0028555	0.00407515	0.0399771	0.0405534	5.18923e-08	5.32234e-08	1.57645e-07	1.57645e-07
NMR metabolomics	NMR Lipoprotein subclasses (including composition)	Lipoprotein subclasses composition	23581	Cholesteryl Esters to Total Lipids in Chylomicrons and Extremely Large VLDL percentage	XXL_VLDL_CE_pct	MMP15	16	58025566	58046901	UTR	726	15621	0.190763	0.207329	0.310657	0.302778	8.47807e-08	8.98029e-08	2.61659e-07	2.61659e-07
NMR metabolomics	NMR Lipoprotein subclasses (including composition)	Lipoprotein subclasses composition	23581	Cholesteryl Esters to Total Lipids in Chylomicrons and Extremely Large VLDL percentage	XXL_VLDL_CE_pct	EIF5A	17	7306999	7312463	UTR	561	22884	1.12753e-05	8.45924e-05	0.0245293	0.0189935	1.31965e-09	1.35169e-09	4.00616e-09	4.00616e-09
NMR metabolomics	NMR Lipoprotein subclasses (including composition)	Lipoprotein subclasses composition	23581	Cholesteryl Esters to Total Lipids in Chylomicrons and Extremely Large VLDL percentage	XXL_VLDL_CE_pct	MAP2K6	17	69414698	69553861	UTR	3104	83486	0.206576	0.275553	0.530655	0.513314	6.01654e-08	7.14634e-08	1.95988e-07	1.95988e-07
NMR metabolomics	NMR Lipoprotein subclasses (including composition)	Lipoprotein subclasses composition	23581	Cholesteryl Esters to Total Lipids in Chylomicrons and Extremely Large VLDL percentage	XXL_VLDL_CE_pct	TUBB6	18	12307669	12344320	UTR	474	9326	0.000627452	0.00145324	0.0345845	0.0386109	7.18299e-12	7.39399e-12	2.18608e-11	2.18608e-11
NMR metabolomics	NMR Lipoprotein subclasses (including composition)	Lipoprotein subclasses composition	23581	Cholesteryl Esters to Total Lipids in Chylomicrons and Extremely Large VLDL percentage	XXL_VLDL_CE_pct	CD226	18	69831158	69961803	UTR	3313	88905	0.249679	0.345629	0.440043	0.448635	1.53097e-10	1.72063e-10	4.86081e-10	4.86081e-10
NMR metabolomics	NMR Lipoprotein subclasses (including composition)	Lipoprotein subclasses composition	23581	Cholesteryl Esters to Total Lipids in Chylomicrons and Extremely Large VLDL percentage	XXL_VLDL_CE_pct	ZNF846	19	9751993	9793180	UTR	585	16349.1	0.000265431	0.00185675	0.118409	0.11426	7.02079e-11	7.37858e-11	2.15857e-10	2.15857e-10
NMR metabolomics	NMR Lipoprotein subclasses (including composition)	Lipoprotein subclasses composition	23581	Cholesteryl Esters to Total Lipids in Chylomicrons and Extremely Large VLDL percentage	XXL_VLDL_CE_pct	CABP5	19	48029953	48044053	UTR	207	4790	4.59666e-08	9.32751e-08	6.22858e-05	6.2119e-05	7.90466e-09	7.96252e-09	2.10819e-08	2.10819e-08
NMR metabolomics	NMR Lipoprotein subclasses (including composition)	Lipoprotein subclasses composition	23581	Cholesteryl Esters to Total Lipids in Chylomicrons and Extremely Large VLDL percentage	XXL_VLDL_CE_pct	UQCR11	19	1597172	1605490	UTR	529	16100	0.30847	0.387021	0.827878	0.811393	7.71829e-08	8.99512e-08	2.49238e-07	2.49238e-07
NMR metabolomics	NMR Lipoprotein subclasses (including composition)	Lipoprotein subclasses composition	23581	Cholesteryl Esters to Total Lipids in Chylomicrons and Extremely Large VLDL percentage	XXL_VLDL_CE_pct	ADRM1	20	62302093	62308862	UTR	293	4815	0.00082147	0.00175227	0.0439349	0.0435602	2.56369e-09	2.71336e-09	7.90919e-09	7.90919e-09
NMR metabolomics	NMR Lipoprotein subclasses (including composition)	Lipoprotein subclasses composition	23581	Cholesteryl Esters to Total Lipids in Chylomicrons and Extremely Large VLDL percentage	XXL_VLDL_CE_pct	IFNAR1	21	33324477	33359862	UTR	1442	41574	7.40928e-09	1.85442e-08	6.03568e-05	7.48611e-05	2.87445e-08	3.14827e-08	2.34858e-08	2.34858e-08
NMR metabolomics	NMR Lipoprotein subclasses (including composition)	Lipoprotein subclasses composition	23581	Cholesteryl Esters to Total Lipids in Chylomicrons and Extremely Large VLDL percentage	XXL_VLDL_CE_pct	P2RX6	22	21009808	21028830	UTR	632	28505	0.0613419	0.0994346	0.753678	0.764598	3.73102e-08	4.57064e-08	1.23251e-07	1.23251e-07
NMR metabolomics	NMR Lipoprotein subclasses (including composition)	Lipoprotein subclasses composition	23581	Cholesteryl Esters to Total Lipids in Chylomicrons and Extremely Large VLDL percentage	XXL_VLDL_CE_pct	AGL	1	99850084	99924023	upstream	358	5823	0.0354313	0.0432165	0.744719	0.765202	9.18912e-10	9.48919e-10	2.80102e-09	2.80102e-09
NMR metabolomics	NMR Lipoprotein subclasses (including composition)	Lipoprotein subclasses composition	23581	Cholesteryl Esters to Total Lipids in Chylomicrons and Extremely Large VLDL percentage	XXL_VLDL_CE_pct	ATAD3C	1	1449689	1470158	upstream	313	9719.02	3.53417e-08	3.88236e-08	0.159847	0.127635	7.26877e-07	6.49135e-07	1.05321e-07	1.05321e-07
NMR metabolomics	NMR Lipoprotein subclasses (including composition)	Lipoprotein subclasses composition	23581	Cholesteryl Esters to Total Lipids in Chylomicrons and Extremely Large VLDL percentage	XXL_VLDL_CE_pct	ITGB1BP1	2	9403475	9423547	upstream	59	316	7.01892e-09	6.99987e-09	0.0024492	0.00239921	1.12914e-08	1.12557e-08	1.29662e-08	1.29662e-08
NMR metabolomics	NMR Lipoprotein subclasses (including composition)	Lipoprotein subclasses composition	23581	Cholesteryl Esters to Total Lipids in Chylomicrons and Extremely Large VLDL percentage	XXL_VLDL_CE_pct	CPSF3	2	9423568	9473101	upstream	59	316	7.01892e-09	6.99987e-09	0.0024492	0.00239921	1.12914e-08	1.12557e-08	1.29662e-08	1.29662e-08
NMR metabolomics	NMR Lipoprotein subclasses (including composition)	Lipoprotein subclasses composition	23581	Cholesteryl Esters to Total Lipids in Chylomicrons and Extremely Large VLDL percentage	XXL_VLDL_CE_pct	ALS2CL	3	46668997	46693704	upstream	280	4286	2.3841e-10	2.40241e-10	0.0002697	0.000231292	3.82831e-09	3.73657e-09	6.75236e-10	6.75236e-10
NMR metabolomics	NMR Lipoprotein subclasses (including composition)	Lipoprotein subclasses composition	23581	Cholesteryl Esters to Total Lipids in Chylomicrons and Extremely Large VLDL percentage	XXL_VLDL_CE_pct	TMIE	3	46694528	46710886	upstream	280	4286	2.3841e-10	2.40241e-10	0.0002697	0.000231292	3.82831e-09	3.73657e-09	6.75236e-10	6.75236e-10
NMR metabolomics	NMR Lipoprotein subclasses (including composition)	Lipoprotein subclasses composition	23581	Cholesteryl Esters to Total Lipids in Chylomicrons and Extremely Large VLDL percentage	XXL_VLDL_CE_pct	ZPLD1	3	102099244	102479841	upstream	243	3550	4.25329e-05	4.89937e-05	0.00226402	0.00223128	4.61998e-09	4.69973e-09	1.39771e-08	1.39771e-08
NMR metabolomics	NMR Lipoprotein subclasses (including composition)	Lipoprotein subclasses composition	23581	Cholesteryl Esters to Total Lipids in Chylomicrons and Extremely Large VLDL percentage	XXL_VLDL_CE_pct	ITGA9	3	37452115	37823514	upstream	276	7334	0.10819	0.148998	0.0983913	0.113007	2.32338e-08	2.55977e-08	7.30755e-08	7.30755e-08
NMR metabolomics	NMR Lipoprotein subclasses (including composition)	Lipoprotein subclasses composition	23581	Cholesteryl Esters to Total Lipids in Chylomicrons and Extremely Large VLDL percentage	XXL_VLDL_CE_pct	BDH1	3	197509783	197573323	upstream	240	7900	0.00415113	0.00565249	0.104062	0.0937055	3.53269e-08	3.89393e-08	1.11135e-07	1.11135e-07
NMR metabolomics	NMR Lipoprotein subclasses (including composition)	Lipoprotein subclasses composition	23581	Cholesteryl Esters to Total Lipids in Chylomicrons and Extremely Large VLDL percentage	XXL_VLDL_CE_pct	FNIP2	4	158769138	158908049	upstream	392	20064	0.0829192	0.103708	0.353329	0.296644	9.58216e-08	1.12989e-07	3.11098e-07	3.11098e-07
NMR metabolomics	NMR Lipoprotein subclasses (including composition)	Lipoprotein subclasses composition	23581	Cholesteryl Esters to Total Lipids in Chylomicrons and Extremely Large VLDL percentage	XXL_VLDL_CE_pct	REEP2	5	138439017	138446969	upstream	335	6928	0.081478	0.104854	0.700244	0.691244	2.36181e-09	2.51257e-09	7.30457e-09	7.30457e-09
NMR metabolomics	NMR Lipoprotein subclasses (including composition)	Lipoprotein subclasses composition	23581	Cholesteryl Esters to Total Lipids in Chylomicrons and Extremely Large VLDL percentage	XXL_VLDL_CE_pct	SLC22A2	6	160171061	160277638	upstream	290	12493	8.94049e-10	3.15584e-09	4.69057e-08	8.13148e-09	2.28377e-07	1.79998e-07	3.77451e-09	3.77451e-09
NMR metabolomics	NMR Lipoprotein subclasses (including composition)	Lipoprotein subclasses composition	23581	Cholesteryl Esters to Total Lipids in Chylomicrons and Extremely Large VLDL percentage	XXL_VLDL_CE_pct	SLC22A3	6	160348268	160452581	upstream	414	12238	7.79632e-08	1.55464e-07	0.611607	0.592148	0.00099662	0.00100226	3.11512e-07	3.11512e-07
NMR metabolomics	NMR Lipoprotein subclasses (including composition)	Lipoprotein subclasses composition	23581	Cholesteryl Esters to Total Lipids in Chylomicrons and Extremely Large VLDL percentage	XXL_VLDL_CE_pct	INSL4	9	5231419	5235304	upstream	409	15410	9.21705e-05	0.000249111	9.84526e-05	9.44691e-05	1.20594e-12	1.34601e-12	3.8165e-12	3.8165e-12
NMR metabolomics	NMR Lipoprotein subclasses (including composition)	Lipoprotein subclasses composition	23581	Cholesteryl Esters to Total Lipids in Chylomicrons and Extremely Large VLDL percentage	XXL_VLDL_CE_pct	ZBTB34	9	126860665	126885878	upstream	359	14313	0.531399	0.630128	0.800591	0.810254	4.27484e-09	5.32034e-09	1.42219e-08	1.42219e-08
NMR metabolomics	NMR Lipoprotein subclasses (including composition)	Lipoprotein subclasses composition	23581	Cholesteryl Esters to Total Lipids in Chylomicrons and Extremely Large VLDL percentage	XXL_VLDL_CE_pct	TUBAL3	10	5393098	5404830	upstream	236	6746	1.91132e-12	4.27461e-12	3.03983e-05	3.60493e-05	1.67244e-11	1.67166e-11	6.84341e-12	6.84341e-12
NMR metabolomics	NMR Lipoprotein subclasses (including composition)	Lipoprotein subclasses composition	23581	Cholesteryl Esters to Total Lipids in Chylomicrons and Extremely Large VLDL percentage	XXL_VLDL_CE_pct	NET1	10	5412551	5458463	upstream	245	7570	1.23265e-08	1.69302e-07	1.32538e-07	1.72594e-07	3.71418e-12	3.87248e-12	1.13729e-11	1.13729e-11
NMR metabolomics	NMR Lipoprotein subclasses (including composition)	Lipoprotein subclasses composition	23581	Cholesteryl Esters to Total Lipids in Chylomicrons and Extremely Large VLDL percentage	XXL_VLDL_CE_pct	OR5D13	11	55773438	55774382	upstream	347	4546	0.0143621	0.0215697	0.00910095	0.0109164	3.08384e-10	3.24236e-10	9.48333e-10	9.48333e-10
NMR metabolomics	NMR Lipoprotein subclasses (including composition)	Lipoprotein subclasses composition	23581	Cholesteryl Esters to Total Lipids in Chylomicrons and Extremely Large VLDL percentage	XXL_VLDL_CE_pct	OR4A5	11	54706832	54707902	upstream	479	3880	5.20027e-09	6.59504e-09	0.165272	0.165618	7.71826e-10	7.65865e-10	2.03717e-09	2.03717e-09
NMR metabolomics	NMR Lipoprotein subclasses (including composition)	Lipoprotein subclasses composition	23581	Cholesteryl Esters to Total Lipids in Chylomicrons and Extremely Large VLDL percentage	XXL_VLDL_CE_pct	RGCC	13	41457559	41470882	upstream	357	4076	0.00255062	0.0031421	0.146201	0.150395	8.68872e-10	8.78257e-10	2.62062e-09	2.62062e-09
NMR metabolomics	NMR Lipoprotein subclasses (including composition)	Lipoprotein subclasses composition	23581	Cholesteryl Esters to Total Lipids in Chylomicrons and Extremely Large VLDL percentage	XXL_VLDL_CE_pct	ERICH6B	13	45534522	45615739	upstream	269	7065	0.0138638	0.0155985	0.0155417	0.0132811	6.82907e-08	7.86959e-08	2.19373e-07	2.19373e-07
NMR metabolomics	NMR Lipoprotein subclasses (including composition)	Lipoprotein subclasses composition	23581	Cholesteryl Esters to Total Lipids in Chylomicrons and Extremely Large VLDL percentage	XXL_VLDL_CE_pct	PDE8A	15	84980440	85139145	upstream	306	3519	9.57324e-09	9.17503e-09	0.989673	0.980614	5.77266e-08	5.61213e-08	2.41361e-08	2.41361e-08
NMR metabolomics	NMR Lipoprotein subclasses (including composition)	Lipoprotein subclasses composition	23581	Cholesteryl Esters to Total Lipids in Chylomicrons and Extremely Large VLDL percentage	XXL_VLDL_CE_pct	CETP	16	56961850	56983845	upstream	267	5780	1.92871e-18	6.18521e-18	0.188561	0.152126	1.76527e-21	1.71388e-21	5.21451e-21	5.21451e-21
NMR metabolomics	NMR Lipoprotein subclasses (including composition)	Lipoprotein subclasses composition	23581	Cholesteryl Esters to Total Lipids in Chylomicrons and Extremely Large VLDL percentage	XXL_VLDL_CE_pct	RARA	17	40309192	40357643	upstream	241	10249	0.0616555	0.102605	0.0652937	0.0750219	1.73346e-09	2.07375e-09	5.66519e-09	5.66519e-09
NMR metabolomics	NMR Lipoprotein subclasses (including composition)	Lipoprotein subclasses composition	23581	Cholesteryl Esters to Total Lipids in Chylomicrons and Extremely Large VLDL percentage	XXL_VLDL_CE_pct	MEIS3	19	47403124	47419523	upstream	336	5427.78	0.0815408	0.0971112	0.692175	0.702214	2.44696e-08	2.58356e-08	7.54021e-08	7.54021e-08
NMR metabolomics	NMR Lipoprotein subclasses (including composition)	Lipoprotein subclasses composition	23581	Cholesteryl Esters to Total Lipids in Chylomicrons and Extremely Large VLDL percentage	XXL_VLDL_CE_pct	ZNF266	19	9412461	9435578	upstream	364	9510	0.0787076	0.0903531	0.0827297	0.0843906	1.11574e-07	1.17328e-07	3.43134e-07	3.43134e-07
NMR metabolomics	NMR Lipoprotein subclasses (including composition)	Lipoprotein subclasses composition	23581	Cholesteryl Esters to Total Lipids in Chylomicrons and Extremely Large VLDL percentage	XXL_VLDL_CE_pct	PLTP	20	45898621	45912155	upstream	298	10873	1.25545e-21	2.13011e-21	1.60811e-07	6.23106e-09	3.5344e-20	2.92918e-20	4.51664e-21	4.51664e-21
NMR metabolomics	NMR Lipoprotein subclasses (including composition)	Lipoprotein subclasses composition	23581	Cholesteryl Esters to Total Lipids in Chylomicrons and Extremely Large VLDL percentage	XXL_VLDL_CE_pct	TMEM9	1	201134772	201171574	downstream	319	14083	0.150193	0.165495	0.0592609	0.0648655	4.49425e-09	4.95501e-09	1.41402e-08	1.41402e-08
NMR metabolomics	NMR Lipoprotein subclasses (including composition)	Lipoprotein subclasses composition	23581	Cholesteryl Esters to Total Lipids in Chylomicrons and Extremely Large VLDL percentage	XXL_VLDL_CE_pct	MAPKAPK2	1	206684944	206734283	downstream	267	3536	8.03618e-09	7.76294e-09	0.060841	0.0513195	1.65632e-08	1.58345e-08	1.59243e-08	1.59243e-08
NMR metabolomics	NMR Lipoprotein subclasses (including composition)	Lipoprotein subclasses composition	23581	Cholesteryl Esters to Total Lipids in Chylomicrons and Extremely Large VLDL percentage	XXL_VLDL_CE_pct	PTGFR	1	78303884	78539749	downstream	239	3671	3.17165e-05	4.0404e-05	0.0191447	0.0191788	3.76576e-08	3.75706e-08	1.12723e-07	1.12723e-07
NMR metabolomics	NMR Lipoprotein subclasses (including composition)	Lipoprotein subclasses composition	23581	Cholesteryl Esters to Total Lipids in Chylomicrons and Extremely Large VLDL percentage	XXL_VLDL_CE_pct	ATP6V1A	3	113747019	113812056	downstream	245	8424	0.370847	0.376298	0.91919	0.81737	3.19161e-12	4.19171e-12	1.08717e-11	1.08717e-11
NMR metabolomics	NMR Lipoprotein subclasses (including composition)	Lipoprotein subclasses composition	23581	Cholesteryl Esters to Total Lipids in Chylomicrons and Extremely Large VLDL percentage	XXL_VLDL_CE_pct	TSC22D2	3	150408335	150466431	downstream	254	3321	0.036875	0.0407676	0.162132	0.162753	1.00515e-09	1.02998e-09	3.05224e-09	3.05224e-09
NMR metabolomics	NMR Lipoprotein subclasses (including composition)	Lipoprotein subclasses composition	23581	Cholesteryl Esters to Total Lipids in Chylomicrons and Extremely Large VLDL percentage	XXL_VLDL_CE_pct	EDNRA	4	147480917	147544954	downstream	230	2189	0.400888	0.408227	0.404162	0.405891	2.2384e-08	2.27452e-08	6.76895e-08	6.76895e-08
NMR metabolomics	NMR Lipoprotein subclasses (including composition)	Lipoprotein subclasses composition	23581	Cholesteryl Esters to Total Lipids in Chylomicrons and Extremely Large VLDL percentage	XXL_VLDL_CE_pct	IL6	7	22725884	22732002	downstream	249	6765	0.0148176	0.0175729	0.131489	0.129713	8.64408e-10	8.83412e-10	2.62142e-09	2.62142e-09
NMR metabolomics	NMR Lipoprotein subclasses (including composition)	Lipoprotein subclasses composition	23581	Cholesteryl Esters to Total Lipids in Chylomicrons and Extremely Large VLDL percentage	XXL_VLDL_CE_pct	TCAF1	7	143851375	143902198	downstream	347	6051	0.0556575	0.074937	0.287452	0.297828	9.66231e-08	1.02587e-07	2.98547e-07	2.98547e-07
NMR metabolomics	NMR Lipoprotein subclasses (including composition)	Lipoprotein subclasses composition	23581	Cholesteryl Esters to Total Lipids in Chylomicrons and Extremely Large VLDL percentage	XXL_VLDL_CE_pct	AARD	8	116938199	116944487	downstream	227	2551	3.57744e-10	3.1089e-10	0.0591542	0.047493	6.68298e-11	6.42915e-11	1.64251e-10	1.64251e-10
NMR metabolomics	NMR Lipoprotein subclasses (including composition)	Lipoprotein subclasses composition	23581	Cholesteryl Esters to Total Lipids in Chylomicrons and Extremely Large VLDL percentage	XXL_VLDL_CE_pct	MICU3	8	17027238	17122644	downstream	331	7902	0.0176891	0.0267018	0.644436	0.64597	2.58561e-09	2.84849e-09	8.13207e-09	8.13207e-09
NMR metabolomics	NMR Lipoprotein subclasses (including composition)	Lipoprotein subclasses composition	23581	Cholesteryl Esters to Total Lipids in Chylomicrons and Extremely Large VLDL percentage	XXL_VLDL_CE_pct	INTS10	8	19817140	19852083	downstream	288	5450	0.196443	0.222229	0.870418	0.794453	1.69726e-08	2.07863e-08	5.60605e-08	5.60605e-08
NMR metabolomics	NMR Lipoprotein subclasses (including composition)	Lipoprotein subclasses composition	23581	Cholesteryl Esters to Total Lipids in Chylomicrons and Extremely Large VLDL percentage	XXL_VLDL_CE_pct	OR4C15	11	55554307	55555419	downstream	463	7856	0.00142297	0.00247634	0.112962	0.116048	8.70048e-09	8.97549e-09	2.65074e-08	2.65074e-08
NMR metabolomics	NMR Lipoprotein subclasses (including composition)	Lipoprotein subclasses composition	23581	Cholesteryl Esters to Total Lipids in Chylomicrons and Extremely Large VLDL percentage	XXL_VLDL_CE_pct	OR5AS1	11	56027654	56038191	downstream	313	6323	1.00177e-08	1.14595e-08	0.00363497	0.00346813	0.000151367	0.000148174	3.20683e-08	3.20683e-08
NMR metabolomics	NMR Lipoprotein subclasses (including composition)	Lipoprotein subclasses composition	23581	Cholesteryl Esters to Total Lipids in Chylomicrons and Extremely Large VLDL percentage	XXL_VLDL_CE_pct	AHNAK	11	62433542	62556235	downstream	258	5225	1.29171e-08	1.39256e-08	0.252734	0.260185	5.26036e-07	5.24613e-07	3.92069e-08	3.92069e-08
NMR metabolomics	NMR Lipoprotein subclasses (including composition)	Lipoprotein subclasses composition	23581	Cholesteryl Esters to Total Lipids in Chylomicrons and Extremely Large VLDL percentage	XXL_VLDL_CE_pct	SMTNL1	11	57542641	57550274	downstream	275	4368	0.000101284	0.000108009	0.964732	0.949388	3.39724e-08	3.41412e-08	1.02137e-07	1.02137e-07
NMR metabolomics	NMR Lipoprotein subclasses (including composition)	Lipoprotein subclasses composition	23581	Cholesteryl Esters to Total Lipids in Chylomicrons and Extremely Large VLDL percentage	XXL_VLDL_CE_pct	OR5M1	11	56609236	56614874	downstream	294	6900.01	0.0560416	0.0838146	0.685143	0.683049	3.95643e-08	4.31782e-08	1.23877e-07	1.23877e-07
NMR metabolomics	NMR Lipoprotein subclasses (including composition)	Lipoprotein subclasses composition	23581	Cholesteryl Esters to Total Lipids in Chylomicrons and Extremely Large VLDL percentage	XXL_VLDL_CE_pct	KIF21A	12	39293228	39443390	downstream	246	3813	0.106938	0.128408	0.00449002	0.00548918	1.03871e-07	1.11867e-07	3.23155e-07	3.23155e-07
NMR metabolomics	NMR Lipoprotein subclasses (including composition)	Lipoprotein subclasses composition	23581	Cholesteryl Esters to Total Lipids in Chylomicrons and Extremely Large VLDL percentage	XXL_VLDL_CE_pct	GOLGA8H	15	30604126	30614561	downstream	347	8741.51	0.00632642	0.0105353	0.289515	0.300082	2.09205e-08	2.16798e-08	6.388e-08	6.388e-08
NMR metabolomics	NMR Lipoprotein subclasses (including composition)	Lipoprotein subclasses composition	23581	Cholesteryl Esters to Total Lipids in Chylomicrons and Extremely Large VLDL percentage	XXL_VLDL_CE_pct	NOP10	15	34341713	34343177	downstream	263	6101	0.0076505	0.00934825	0.158212	0.147168	6.44981e-08	6.80533e-08	1.98682e-07	1.98682e-07
NMR metabolomics	NMR Lipoprotein subclasses (including composition)	Lipoprotein subclasses composition	23581	Cholesteryl Esters to Total Lipids in Chylomicrons and Extremely Large VLDL percentage	XXL_VLDL_CE_pct	ASGR2	17	7101322	7115700	downstream	355	11894	5.19305e-11	4.49642e-11	0.0507226	0.0169492	8.7817e-11	7.32656e-11	9.01813e-11	9.01813e-11
NMR metabolomics	NMR Lipoprotein subclasses (including composition)	Lipoprotein subclasses composition	23581	Cholesteryl Esters to Total Lipids in Chylomicrons and Extremely Large VLDL percentage	XXL_VLDL_CE_pct	BCAM	19	44809059	44821421	downstream	323	13122	4.0276e-11	2.67526e-11	0.000276665	0.000128811	1.88282e-10	1.64559e-10	8.15259e-11	8.15259e-11
NMR metabolomics	NMR Lipoprotein subclasses (including composition)	Lipoprotein subclasses composition	23581	Cholesteryl Esters to Total Lipids in Chylomicrons and Extremely Large VLDL percentage	XXL_VLDL_CE_pct	INSL3	19	17816512	17821574	downstream	223	3121.01	6.72742e-08	7.12334e-08	0.12899	0.123212	8.73977e-09	8.58367e-09	2.30927e-08	2.30927e-08
NMR metabolomics	NMR Lipoprotein subclasses (including composition)	Lipoprotein subclasses composition	23581	Cholesteryl Esters to Total Lipids in Chylomicrons and Extremely Large VLDL percentage	XXL_VLDL_CE_pct	SEL1L2	20	13849247	13996443	downstream	205	3077	0.000325808	0.000371597	1.09576e-07	1.11433e-07	0.000215794	0.000215767	3.31215e-07	3.31215e-07
NMR metabolomics	NMR Lipoprotein subclasses (including composition)	Lipoprotein subclasses composition	23581	Cholesteryl Esters to Total Lipids in Chylomicrons and Extremely Large VLDL percentage	XXL_VLDL_CE_pct	RCAN1	21	34513142	34615142	downstream	245	4885	2.83058e-10	2.96544e-10	0.000276993	0.000246988	5.48935e-08	5.29872e-08	8.64289e-10	8.64289e-10
NMR metabolomics	NMR Lipoprotein subclasses (including composition)	Lipoprotein subclasses composition	23581	Cholesteryl Esters to Total Lipids in Chylomicrons and Extremely Large VLDL percentage	XXL_VLDL_CE_pct	DSCAM	21	40010999	40847139	downstream	238	9859	0.0393544	0.0629772	0.521061	0.587758	1.75012e-08	1.96872e-08	5.55899e-08	5.55899e-08
NMR metabolomics	NMR Lipoprotein subclasses (including composition)	Lipoprotein subclasses composition	23581	Cholesteryl Esters to Total Lipids in Chylomicrons and Extremely Large VLDL percentage	XXL_VLDL_CE_pct	GRK3	22	25564849	25729294	downstream	279	5265	0.0991249	0.113482	0.158551	0.161429	2.67942e-08	2.77379e-08	8.17737e-08	8.17737e-08
NMR metabolomics	NMR Lipoprotein subclasses (including composition)	Lipoprotein subclasses composition	23581	Cholesteryl Esters to Total Lipids in Chylomicrons and Extremely Large VLDL percentage	XXL_VLDL_CE_pct	PRPF38A	1	52404564	52420839	promoter_CAGE	57	385	0.00066448	0.000678577	0.0307259	0.0307283	2.8627e-09	2.87034e-09	8.5995e-09	8.5995e-09
NMR metabolomics	NMR Lipoprotein subclasses (including composition)	Lipoprotein subclasses composition	23581	Cholesteryl Esters to Total Lipids in Chylomicrons and Extremely Large VLDL percentage	XXL_VLDL_CE_pct	INSRR	1	156840063	156859018	promoter_CAGE	61	4125	0.0236386	0.0229125	0.662842	0.62023	1.09667e-08	1.23935e-08	3.49095e-08	3.49095e-08
NMR metabolomics	NMR Lipoprotein subclasses (including composition)	Lipoprotein subclasses composition	23581	Cholesteryl Esters to Total Lipids in Chylomicrons and Extremely Large VLDL percentage	XXL_VLDL_CE_pct	FGG	4	154604134	154612967	promoter_CAGE	250	8138	1.33414e-10	1.01246e-09	0.00187204	0.00185105	6.32661e-14	6.26584e-14	1.8896e-13	1.8896e-13
NMR metabolomics	NMR Lipoprotein subclasses (including composition)	Lipoprotein subclasses composition	23581	Cholesteryl Esters to Total Lipids in Chylomicrons and Extremely Large VLDL percentage	XXL_VLDL_CE_pct	SLC1A3	5	36606355	36688334	promoter_CAGE	325	6841	0.0798155	0.0981371	0.62106	0.745173	8.24336e-08	9.64253e-08	2.66646e-07	2.66646e-07
NMR metabolomics	NMR Lipoprotein subclasses (including composition)	Lipoprotein subclasses composition	23581	Cholesteryl Esters to Total Lipids in Chylomicrons and Extremely Large VLDL percentage	XXL_VLDL_CE_pct	C6orf201	6	4079206	4130951	promoter_CAGE	78	4424	0.00123351	0.00244866	0.000124873	0.000168096	1.176e-08	1.27537e-08	3.67067e-08	3.67067e-08
NMR metabolomics	NMR Lipoprotein subclasses (including composition)	Lipoprotein subclasses composition	23581	Cholesteryl Esters to Total Lipids in Chylomicrons and Extremely Large VLDL percentage	XXL_VLDL_CE_pct	AMBP	9	114060127	114078472	promoter_CAGE	210	1729	1.82139e-09	1.80775e-09	0.193771	0.187415	6.56591e-09	6.4676e-09	4.25796e-09	4.25796e-09
NMR metabolomics	NMR Lipoprotein subclasses (including composition)	Lipoprotein subclasses composition	23581	Cholesteryl Esters to Total Lipids in Chylomicrons and Extremely Large VLDL percentage	XXL_VLDL_CE_pct	C9orf66	9	212824	215893	promoter_CAGE	470	14185	0.33266	0.387376	0.549469	0.528196	1.85965e-08	2.24196e-08	6.09895e-08	6.09895e-08
NMR metabolomics	NMR Lipoprotein subclasses (including composition)	Lipoprotein subclasses composition	23581	Cholesteryl Esters to Total Lipids in Chylomicrons and Extremely Large VLDL percentage	XXL_VLDL_CE_pct	APOA5	11	116789367	116792420	promoter_CAGE	36	5123	2.77402e-13	2.96206e-13	2.22716e-12	8.13875e-13	3.55914e-13	3.39428e-13	4.16334e-13	4.16334e-13
NMR metabolomics	NMR Lipoprotein subclasses (including composition)	Lipoprotein subclasses composition	23581	Cholesteryl Esters to Total Lipids in Chylomicrons and Extremely Large VLDL percentage	XXL_VLDL_CE_pct	APOA1	11	116835751	116837950	promoter_CAGE	419	9070	0.000543704	0.00306958	0.0074649	0.00994778	7.74145e-13	8.86163e-13	2.47913e-12	2.47913e-12
NMR metabolomics	NMR Lipoprotein subclasses (including composition)	Lipoprotein subclasses composition	23581	Cholesteryl Esters to Total Lipids in Chylomicrons and Extremely Large VLDL percentage	XXL_VLDL_CE_pct	MMP7	11	102520508	102530753	promoter_CAGE	146	2611	3.01516e-07	4.00318e-07	0.124633	0.121135	1.40346e-10	1.3988e-10	4.20166e-10	4.20166e-10
NMR metabolomics	NMR Lipoprotein subclasses (including composition)	Lipoprotein subclasses composition	23581	Cholesteryl Esters to Total Lipids in Chylomicrons and Extremely Large VLDL percentage	XXL_VLDL_CE_pct	HARBI1	11	46602861	46617909	promoter_CAGE	159	1157	4.38364e-08	4.40484e-08	0.0134432	0.0125292	3.11678e-07	3.08072e-07	1.15453e-07	1.15453e-07
NMR metabolomics	NMR Lipoprotein subclasses (including composition)	Lipoprotein subclasses composition	23581	Cholesteryl Esters to Total Lipids in Chylomicrons and Extremely Large VLDL percentage	XXL_VLDL_CE_pct	SLC38A1	12	46183063	46270017	promoter_CAGE	647	9640	0.0810738	0.0871875	0.504307	0.506293	8.47928e-10	8.755e-10	2.58448e-09	2.58448e-09
NMR metabolomics	NMR Lipoprotein subclasses (including composition)	Lipoprotein subclasses composition	23581	Cholesteryl Esters to Total Lipids in Chylomicrons and Extremely Large VLDL percentage	XXL_VLDL_CE_pct	TMEM233	12	119593459	119643066	promoter_CAGE	20	140	5.08599e-08	5.09206e-08	0.000151575	0.000149293	1.17761e-07	1.1761e-07	1.06557e-07	1.06557e-07
NMR metabolomics	NMR Lipoprotein subclasses (including composition)	Lipoprotein subclasses composition	23581	Cholesteryl Esters to Total Lipids in Chylomicrons and Extremely Large VLDL percentage	XXL_VLDL_CE_pct	ERICH6B	13	45534522	45615739	promoter_CAGE	39	694	0.005123	0.00575504	0.188488	0.193714	7.11015e-08	7.24619e-08	2.15323e-07	2.15323e-07
NMR metabolomics	NMR Lipoprotein subclasses (including composition)	Lipoprotein subclasses composition	23581	Cholesteryl Esters to Total Lipids in Chylomicrons and Extremely Large VLDL percentage	XXL_VLDL_CE_pct	PDE8A	15	84980440	85139145	promoter_CAGE	666	13043	0.00668329	0.0177514	0.0498719	0.0494925	6.50736e-08	7.57457e-08	2.10014e-07	2.10014e-07
NMR metabolomics	NMR Lipoprotein subclasses (including composition)	Lipoprotein subclasses composition	23581	Cholesteryl Esters to Total Lipids in Chylomicrons and Extremely Large VLDL percentage	XXL_VLDL_CE_pct	CETP	16	56961850	56983845	promoter_CAGE	31	1204	3.43947e-22	3.45255e-22	1.77107e-17	9.00619e-18	3.78264e-22	3.73604e-22	5.3936e-22	5.3936e-22
NMR metabolomics	NMR Lipoprotein subclasses (including composition)	Lipoprotein subclasses composition	23581	Cholesteryl Esters to Total Lipids in Chylomicrons and Extremely Large VLDL percentage	XXL_VLDL_CE_pct	EIF5A	17	7306999	7312463	promoter_CAGE	771	16639	3.12295e-08	9.20412e-08	0.327477	0.313233	9.99563e-10	9.43746e-10	2.85316e-09	2.85316e-09
NMR metabolomics	NMR Lipoprotein subclasses (including composition)	Lipoprotein subclasses composition	23581	Cholesteryl Esters to Total Lipids in Chylomicrons and Extremely Large VLDL percentage	XXL_VLDL_CE_pct	SKAP1	17	48133440	48430275	promoter_CAGE	230	4661	0.117915	0.13117	0.799328	0.77984	1.06489e-07	1.12946e-07	3.28866e-07	3.28866e-07
NMR metabolomics	NMR Lipoprotein subclasses (including composition)	Lipoprotein subclasses composition	23581	Cholesteryl Esters to Total Lipids in Chylomicrons and Extremely Large VLDL percentage	XXL_VLDL_CE_pct	PLTP	20	45898621	45912155	promoter_CAGE	359	15174	2.08319e-23	5.55631e-23	1.98083e-10	4.12264e-11	4.76217e-20	4.12473e-20	9.08456e-23	9.08456e-23
NMR metabolomics	NMR Lipoprotein subclasses (including composition)	Lipoprotein subclasses composition	23581	Cholesteryl Esters to Total Lipids in Chylomicrons and Extremely Large VLDL percentage	XXL_VLDL_CE_pct	ADRM1	20	62302093	62308862	promoter_CAGE	421	7791	0.00146818	0.00349136	0.0114895	0.0135584	4.20418e-09	4.52585e-09	1.30772e-08	1.30772e-08
NMR metabolomics	NMR Lipoprotein subclasses (including composition)	Lipoprotein subclasses composition	23581	Cholesteryl Esters to Total Lipids in Chylomicrons and Extremely Large VLDL percentage	XXL_VLDL_CE_pct	LRP5L	22	25351418	25405377	promoter_CAGE	117	6302.42	0.00111389	0.00144996	0.451971	0.485677	2.77873e-10	2.88902e-10	8.49841e-10	8.49841e-10
NMR metabolomics	NMR Lipoprotein subclasses (including composition)	Lipoprotein subclasses composition	23581	Cholesteryl Esters to Total Lipids in Chylomicrons and Extremely Large VLDL percentage	XXL_VLDL_CE_pct	AGL	1	99850084	99924023	promoter_DHS	631	13308	0.125578	0.190248	0.408813	0.404959	1.82398e-09	2.20975e-09	5.99525e-09	5.99525e-09
NMR metabolomics	NMR Lipoprotein subclasses (including composition)	Lipoprotein subclasses composition	23581	Cholesteryl Esters to Total Lipids in Chylomicrons and Extremely Large VLDL percentage	XXL_VLDL_CE_pct	RAB3B	1	51907956	51990764	promoter_DHS	586	25982.1	0.064841	0.0858792	0.437351	0.471224	1.11446e-08	1.32227e-08	3.62852e-08	3.62852e-08
NMR metabolomics	NMR Lipoprotein subclasses (including composition)	Lipoprotein subclasses composition	23581	Cholesteryl Esters to Total Lipids in Chylomicrons and Extremely Large VLDL percentage	XXL_VLDL_CE_pct	RGS7	1	240775515	241357230	promoter_DHS	714	19183	0.704331	0.717765	0.118175	0.121025	1.28713e-08	1.40025e-08	4.02393e-08	4.02393e-08
NMR metabolomics	NMR Lipoprotein subclasses (including composition)	Lipoprotein subclasses composition	23581	Cholesteryl Esters to Total Lipids in Chylomicrons and Extremely Large VLDL percentage	XXL_VLDL_CE_pct	DNTTIP2	1	93866283	93879918	promoter_DHS	639	8201	0.00288017	0.00303778	0.0961941	0.0814155	1.67136e-08	1.77618e-08	5.16651e-08	5.16651e-08
NMR metabolomics	NMR Lipoprotein subclasses (including composition)	Lipoprotein subclasses composition	23581	Cholesteryl Esters to Total Lipids in Chylomicrons and Extremely Large VLDL percentage	XXL_VLDL_CE_pct	BTG2	1	203305491	203309602	promoter_DHS	793	8361	3.18712e-08	3.29036e-08	1.16107e-05	9.37041e-06	2.38957e-07	2.29594e-07	8.51048e-08	8.51048e-08
NMR metabolomics	NMR Lipoprotein subclasses (including composition)	Lipoprotein subclasses composition	23581	Cholesteryl Esters to Total Lipids in Chylomicrons and Extremely Large VLDL percentage	XXL_VLDL_CE_pct	PRPF38A	1	52404564	52420839	promoter_DHS	158	6930	0.313643	0.328931	0.895785	0.822207	5.40282e-08	6.43184e-08	1.76178e-07	1.76178e-07
NMR metabolomics	NMR Lipoprotein subclasses (including composition)	Lipoprotein subclasses composition	23581	Cholesteryl Esters to Total Lipids in Chylomicrons and Extremely Large VLDL percentage	XXL_VLDL_CE_pct	TCF7L1	2	85133410	85310388	promoter_DHS	2253	58562.1	5.76009e-05	0.000649296	0.425803	0.482513	8.26266e-12	9.5907e-12	2.66319e-11	2.66319e-11
NMR metabolomics	NMR Lipoprotein subclasses (including composition)	Lipoprotein subclasses composition	23581	Cholesteryl Esters to Total Lipids in Chylomicrons and Extremely Large VLDL percentage	XXL_VLDL_CE_pct	HAAO	2	42767089	42792593	promoter_DHS	1053	16183	0.0722779	0.102651	0.206634	0.211371	4.94204e-10	5.25705e-10	1.5284e-09	1.5284e-09
NMR metabolomics	NMR Lipoprotein subclasses (including composition)	Lipoprotein subclasses composition	23581	Cholesteryl Esters to Total Lipids in Chylomicrons and Extremely Large VLDL percentage	XXL_VLDL_CE_pct	LRP2	2	169127109	169362685	promoter_DHS	1261	24958	0.00351833	0.00642257	0.396479	0.388675	2.23014e-09	2.42962e-09	6.97682e-09	6.97682e-09
NMR metabolomics	NMR Lipoprotein subclasses (including composition)	Lipoprotein subclasses composition	23581	Cholesteryl Esters to Total Lipids in Chylomicrons and Extremely Large VLDL percentage	XXL_VLDL_CE_pct	DYSF	2	71453722	71686768	promoter_DHS	700	9392	0.0293844	0.041739	0.243929	0.251324	4.77219e-08	4.94607e-08	1.45727e-07	1.45727e-07
NMR metabolomics	NMR Lipoprotein subclasses (including composition)	Lipoprotein subclasses composition	23581	Cholesteryl Esters to Total Lipids in Chylomicrons and Extremely Large VLDL percentage	XXL_VLDL_CE_pct	PRICKLE2	3	64092242	64445476	promoter_DHS	1575	24506	9.94382e-09	9.71642e-09	0.0489372	0.0422497	7.60732e-08	7.17789e-08	2.60235e-08	2.60235e-08
NMR metabolomics	NMR Lipoprotein subclasses (including composition)	Lipoprotein subclasses composition	23581	Cholesteryl Esters to Total Lipids in Chylomicrons and Extremely Large VLDL percentage	XXL_VLDL_CE_pct	ALS2CL	3	46668997	46693704	promoter_DHS	601	12814	7.96317e-05	0.000173869	0.00448232	0.00468458	1.16482e-08	1.1671e-08	3.49749e-08	3.49749e-08
NMR metabolomics	NMR Lipoprotein subclasses (including composition)	Lipoprotein subclasses composition	23581	Cholesteryl Esters to Total Lipids in Chylomicrons and Extremely Large VLDL percentage	XXL_VLDL_CE_pct	SOX14	3	137764284	137766338	promoter_DHS	1089	17142	0.0149019	0.0201965	0.0633901	0.0521239	6.13408e-08	6.74808e-08	1.92793e-07	1.92793e-07
NMR metabolomics	NMR Lipoprotein subclasses (including composition)	Lipoprotein subclasses composition	23581	Cholesteryl Esters to Total Lipids in Chylomicrons and Extremely Large VLDL percentage	XXL_VLDL_CE_pct	NICN1	3	49422946	49429326	promoter_DHS	281	9425	0.201123	0.294919	0.147654	0.195705	6.21257e-08	7.64858e-08	2.05686e-07	2.05686e-07
NMR metabolomics	NMR Lipoprotein subclasses (including composition)	Lipoprotein subclasses composition	23581	Cholesteryl Esters to Total Lipids in Chylomicrons and Extremely Large VLDL percentage	XXL_VLDL_CE_pct	PAQR9	3	142949164	142963682	promoter_DHS	1159	36397.3	0.000613449	0.00242314	0.00162284	0.00143736	6.45325e-08	7.52657e-08	2.08437e-07	2.08437e-07
NMR metabolomics	NMR Lipoprotein subclasses (including composition)	Lipoprotein subclasses composition	23581	Cholesteryl Esters to Total Lipids in Chylomicrons and Extremely Large VLDL percentage	XXL_VLDL_CE_pct	FNIP2	4	158769138	158908049	promoter_DHS	882	24482	0.0199897	0.0467627	0.113876	0.150562	6.62617e-08	7.52621e-08	2.11426e-07	2.11426e-07
NMR metabolomics	NMR Lipoprotein subclasses (including composition)	Lipoprotein subclasses composition	23581	Cholesteryl Esters to Total Lipids in Chylomicrons and Extremely Large VLDL percentage	XXL_VLDL_CE_pct	ACAT2	6	159760328	159779055	promoter_DHS	559	17100	3.25278e-09	6.2931e-09	0.0586922	0.10687	1.91786e-06	1.59607e-06	1.28347e-08	1.28347e-08
NMR metabolomics	NMR Lipoprotein subclasses (including composition)	Lipoprotein subclasses composition	23581	Cholesteryl Esters to Total Lipids in Chylomicrons and Extremely Large VLDL percentage	XXL_VLDL_CE_pct	AGPAT4	6	161129979	161274061	promoter_DHS	917	28653	1.00211e-08	2.91802e-08	0.56898	0.660703	0.00105268	0.000918391	4.47558e-08	4.47558e-08
NMR metabolomics	NMR Lipoprotein subclasses (including composition)	Lipoprotein subclasses composition	23581	Cholesteryl Esters to Total Lipids in Chylomicrons and Extremely Large VLDL percentage	XXL_VLDL_CE_pct	TMEM181	6	158536436	158635428	promoter_DHS	1514	44417	0.00361385	0.00444503	0.115991	0.114572	7.11285e-08	7.64292e-08	2.21047e-07	2.21047e-07
NMR metabolomics	NMR Lipoprotein subclasses (including composition)	Lipoprotein subclasses composition	23581	Cholesteryl Esters to Total Lipids in Chylomicrons and Extremely Large VLDL percentage	XXL_VLDL_CE_pct	CDK14	7	90466424	91210590	promoter_DHS	255	5242	3.73211e-05	4.77464e-05	0.133586	0.123038	1.62049e-08	1.65931e-08	4.91707e-08	4.91707e-08
NMR metabolomics	NMR Lipoprotein subclasses (including composition)	Lipoprotein subclasses composition	23581	Cholesteryl Esters to Total Lipids in Chylomicrons and Extremely Large VLDL percentage	XXL_VLDL_CE_pct	INSL4	9	5231419	5235304	promoter_DHS	363	10494	4.56802e-07	6.34374e-07	0.0798013	0.075769	8.83544e-13	9.0226e-13	2.67852e-12	2.67852e-12
NMR metabolomics	NMR Lipoprotein subclasses (including composition)	Lipoprotein subclasses composition	23581	Cholesteryl Esters to Total Lipids in Chylomicrons and Extremely Large VLDL percentage	XXL_VLDL_CE_pct	ST6GALNAC4	9	127907886	127917038	promoter_DHS	1338	36559	0.000580898	0.00197449	0.019805	0.0218297	9.66271e-09	1.02531e-08	2.98471e-08	2.98471e-08
NMR metabolomics	NMR Lipoprotein subclasses (including composition)	Lipoprotein subclasses composition	23581	Cholesteryl Esters to Total Lipids in Chylomicrons and Extremely Large VLDL percentage	XXL_VLDL_CE_pct	C9orf66	9	212824	215893	promoter_DHS	742	12196	0.0856945	0.102229	0.375156	0.390014	1.73322e-08	1.82591e-08	5.33508e-08	5.33508e-08
NMR metabolomics	NMR Lipoprotein subclasses (including composition)	Lipoprotein subclasses composition	23581	Cholesteryl Esters to Total Lipids in Chylomicrons and Extremely Large VLDL percentage	XXL_VLDL_CE_pct	AMBP	9	114060127	114078472	promoter_DHS	506	4926	8.18546e-05	0.00011288	0.664295	0.694319	2.06707e-08	2.06017e-08	6.1895e-08	6.1895e-08
NMR metabolomics	NMR Lipoprotein subclasses (including composition)	Lipoprotein subclasses composition	23581	Cholesteryl Esters to Total Lipids in Chylomicrons and Extremely Large VLDL percentage	XXL_VLDL_CE_pct	OR1L6	9	122742303	122750783	promoter_DHS	145	4517	0.231901	0.274796	0.195139	0.22465	4.92069e-08	5.60166e-08	1.57174e-07	1.57174e-07
NMR metabolomics	NMR Lipoprotein subclasses (including composition)	Lipoprotein subclasses composition	23581	Cholesteryl Esters to Total Lipids in Chylomicrons and Extremely Large VLDL percentage	XXL_VLDL_CE_pct	NET1	10	5412551	5458463	promoter_DHS	738	31159	0.004055	0.0117454	0.0935206	0.111948	2.13403e-11	2.40277e-11	6.78131e-11	6.78131e-11
NMR metabolomics	NMR Lipoprotein subclasses (including composition)	Lipoprotein subclasses composition	23581	Cholesteryl Esters to Total Lipids in Chylomicrons and Extremely Large VLDL percentage	XXL_VLDL_CE_pct	APOA1	11	116835751	116837950	promoter_DHS	1041	18633	0.000323481	0.00208789	0.801646	0.772606	1.66295e-12	1.78045e-12	5.15921e-12	5.15921e-12
NMR metabolomics	NMR Lipoprotein subclasses (including composition)	Lipoprotein subclasses composition	23581	Cholesteryl Esters to Total Lipids in Chylomicrons and Extremely Large VLDL percentage	XXL_VLDL_CE_pct	IGSF9B	11	133908564	133956985	promoter_DHS	942	14056	0.523352	0.559027	0.237225	0.258793	4.94138e-10	5.509e-10	1.56293e-09	1.56293e-09
NMR metabolomics	NMR Lipoprotein subclasses (including composition)	Lipoprotein subclasses composition	23581	Cholesteryl Esters to Total Lipids in Chylomicrons and Extremely Large VLDL percentage	XXL_VLDL_CE_pct	MMP7	11	102520508	102530753	promoter_DHS	554	12999	0.0269051	0.0698908	0.0474491	0.0655176	6.13521e-10	7.16357e-10	1.98289e-09	1.98289e-09
NMR metabolomics	NMR Lipoprotein subclasses (including composition)	Lipoprotein subclasses composition	23581	Cholesteryl Esters to Total Lipids in Chylomicrons and Extremely Large VLDL percentage	XXL_VLDL_CE_pct	OR4C6	11	55662201	55666195	promoter_DHS	189	3346	3.01134e-05	4.22247e-05	0.410558	0.388716	7.55656e-10	7.69973e-10	2.28819e-09	2.28819e-09
NMR metabolomics	NMR Lipoprotein subclasses (including composition)	Lipoprotein subclasses composition	23581	Cholesteryl Esters to Total Lipids in Chylomicrons and Extremely Large VLDL percentage	XXL_VLDL_CE_pct	SLC38A1	12	46183063	46270017	promoter_DHS	1036	20592	0.0241789	0.0301521	0.766636	0.746653	1.80444e-09	1.93939e-09	5.60844e-09	5.60844e-09
NMR metabolomics	NMR Lipoprotein subclasses (including composition)	Lipoprotein subclasses composition	23581	Cholesteryl Esters to Total Lipids in Chylomicrons and Extremely Large VLDL percentage	XXL_VLDL_CE_pct	CYP46A1	14	99684304	99727301	promoter_DHS	862	23533	0.0513438	0.0792666	0.603065	0.606712	3.80196e-09	4.09418e-09	1.1828e-08	1.1828e-08
NMR metabolomics	NMR Lipoprotein subclasses (including composition)	Lipoprotein subclasses composition	23581	Cholesteryl Esters to Total Lipids in Chylomicrons and Extremely Large VLDL percentage	XXL_VLDL_CE_pct	CETP	16	56961850	56983845	promoter_DHS	648	13839	1.4217e-20	6.73785e-18	0.00535037	0.00410826	1.76578e-21	1.77199e-21	4.99524e-21	4.99524e-21
NMR metabolomics	NMR Lipoprotein subclasses (including composition)	Lipoprotein subclasses composition	23581	Cholesteryl Esters to Total Lipids in Chylomicrons and Extremely Large VLDL percentage	XXL_VLDL_CE_pct	RPUSD1	16	784974	788397	promoter_DHS	799	28266	0.123499	0.133423	0.286204	0.282655	4.01182e-10	4.40804e-10	1.26018e-09	1.26018e-09
NMR metabolomics	NMR Lipoprotein subclasses (including composition)	Lipoprotein subclasses composition	23581	Cholesteryl Esters to Total Lipids in Chylomicrons and Extremely Large VLDL percentage	XXL_VLDL_CE_pct	GLTPD2	17	4788959	4790390	promoter_DHS	415	8347.01	1.81733e-10	2.09473e-10	1.91e-09	7.70637e-10	1.7379e-09	1.53192e-09	4.50253e-10	4.50253e-10
NMR metabolomics	NMR Lipoprotein subclasses (including composition)	Lipoprotein subclasses composition	23581	Cholesteryl Esters to Total Lipids in Chylomicrons and Extremely Large VLDL percentage	XXL_VLDL_CE_pct	RARA	17	40309192	40357643	promoter_DHS	1692	27047	0.216878	0.261217	0.244593	0.23265	4.63512e-09	5.02386e-09	1.4465e-08	1.4465e-08
NMR metabolomics	NMR Lipoprotein subclasses (including composition)	Lipoprotein subclasses composition	23581	Cholesteryl Esters to Total Lipids in Chylomicrons and Extremely Large VLDL percentage	XXL_VLDL_CE_pct	SLC38A10	17	81245000	81295547	promoter_DHS	707	12635	2.38771e-05	4.51055e-05	0.561002	0.529748	8.19418e-08	7.92897e-08	2.41159e-07	2.41159e-07
NMR metabolomics	NMR Lipoprotein subclasses (including composition)	Lipoprotein subclasses composition	23581	Cholesteryl Esters to Total Lipids in Chylomicrons and Extremely Large VLDL percentage	XXL_VLDL_CE_pct	IGSF23	19	44613630	44636781	promoter_DHS	723	17268	6.6713e-11	9.33048e-11	0.00460472	0.00197758	1.4256e-09	1.17235e-09	2.2009e-10	2.2009e-10
NMR metabolomics	NMR Lipoprotein subclasses (including composition)	Lipoprotein subclasses composition	23581	Cholesteryl Esters to Total Lipids in Chylomicrons and Extremely Large VLDL percentage	XXL_VLDL_CE_pct	NUMBL	19	40665905	40690972	promoter_DHS	790	20841	0.330365	0.318109	0.166929	0.150191	6.45851e-09	7.28368e-09	2.0539e-08	2.0539e-08
NMR metabolomics	NMR Lipoprotein subclasses (including composition)	Lipoprotein subclasses composition	23581	Cholesteryl Esters to Total Lipids in Chylomicrons and Extremely Large VLDL percentage	XXL_VLDL_CE_pct	ZNF814	19	57848731	57889074	promoter_DHS	91	6930	0.0176208	0.03903	0.00625263	0.0102363	3.95013e-08	4.62318e-08	1.27806e-07	1.27806e-07
NMR metabolomics	NMR Lipoprotein subclasses (including composition)	Lipoprotein subclasses composition	23581	Cholesteryl Esters to Total Lipids in Chylomicrons and Extremely Large VLDL percentage	XXL_VLDL_CE_pct	NR1H2	19	50329653	50382982	promoter_DHS	1566	42972	0.0125828	0.0146008	0.452188	0.446862	6.39709e-08	6.65356e-08	1.95683e-07	1.95683e-07
NMR metabolomics	NMR Lipoprotein subclasses (including composition)	Lipoprotein subclasses composition	23581	Cholesteryl Esters to Total Lipids in Chylomicrons and Extremely Large VLDL percentage	XXL_VLDL_CE_pct	PLTP	20	45898621	45912155	promoter_DHS	750	25429	3.17153e-23	7.46593e-23	2.50824e-06	5.38366e-07	8.34395e-20	6.82557e-20	1.33478e-22	1.33478e-22
NMR metabolomics	NMR Lipoprotein subclasses (including composition)	Lipoprotein subclasses composition	23581	Cholesteryl Esters to Total Lipids in Chylomicrons and Extremely Large VLDL percentage	XXL_VLDL_CE_pct	ZNF335	20	45948653	45972172	promoter_DHS	1407	49989	3.53597e-15	3.79208e-14	0.0130452	0.00573125	1.05356e-05	8.23906e-06	1.95399e-14	1.95399e-14
NMR metabolomics	NMR Lipoprotein subclasses (including composition)	Lipoprotein subclasses composition	23581	Cholesteryl Esters to Total Lipids in Chylomicrons and Extremely Large VLDL percentage	XXL_VLDL_CE_pct	SLC12A5	20	46021690	46060152	promoter_DHS	683	28357	0.0826372	0.120037	0.919845	0.948339	5.55748e-11	6.69097e-11	1.82153e-10	1.82153e-10
NMR metabolomics	NMR Lipoprotein subclasses (including composition)	Lipoprotein subclasses composition	23581	Cholesteryl Esters to Total Lipids in Chylomicrons and Extremely Large VLDL percentage	XXL_VLDL_CE_pct	ADRM1	20	62302093	62308862	promoter_DHS	840	20585	0.00387612	0.013837	0.115732	0.135504	1.11793e-08	1.22244e-08	3.50354e-08	3.50354e-08
NMR metabolomics	NMR Lipoprotein subclasses (including composition)	Lipoprotein subclasses composition	23581	Cholesteryl Esters to Total Lipids in Chylomicrons and Extremely Large VLDL percentage	XXL_VLDL_CE_pct	LRP5L	22	25351418	25405377	promoter_DHS	1286	44138	0.0611925	0.122162	0.829478	0.882203	1.68129e-09	1.97973e-09	5.45504e-09	5.45504e-09
NMR metabolomics	NMR Lipoprotein subclasses (including composition)	Lipoprotein subclasses composition	23581	Cholesteryl Esters to Total Lipids in Chylomicrons and Extremely Large VLDL percentage	XXL_VLDL_CE_pct	PRPF38A	1	52404564	52420839	enhancer_CAGE	226	2777	0.213432	0.223539	0.678219	0.677204	2.21861e-08	2.26882e-08	6.7303e-08	6.7303e-08
NMR metabolomics	NMR Lipoprotein subclasses (including composition)	Lipoprotein subclasses composition	23581	Cholesteryl Esters to Total Lipids in Chylomicrons and Extremely Large VLDL percentage	XXL_VLDL_CE_pct	CACNA2D3	3	54122547	55074557	enhancer_CAGE	362	12723	0.0634788	0.104753	0.737123	0.732682	1.67977e-09	2.012e-09	5.49281e-09	5.49281e-09
NMR metabolomics	NMR Lipoprotein subclasses (including composition)	Lipoprotein subclasses composition	23581	Cholesteryl Esters to Total Lipids in Chylomicrons and Extremely Large VLDL percentage	XXL_VLDL_CE_pct	PPID	4	158709134	158723396	enhancer_CAGE	781	11088	0.048059	0.0590012	0.77128	0.767915	8.53975e-08	8.82584e-08	2.60413e-07	2.60413e-07
NMR metabolomics	NMR Lipoprotein subclasses (including composition)	Lipoprotein subclasses composition	23581	Cholesteryl Esters to Total Lipids in Chylomicrons and Extremely Large VLDL percentage	XXL_VLDL_CE_pct	SLU7	5	160401641	160421711	enhancer_CAGE	206	3289	6.29892e-08	6.52154e-08	6.40506e-07	5.20882e-07	4.45017e-07	4.26578e-07	1.52742e-07	1.52742e-07
NMR metabolomics	NMR Lipoprotein subclasses (including composition)	Lipoprotein subclasses composition	23581	Cholesteryl Esters to Total Lipids in Chylomicrons and Extremely Large VLDL percentage	XXL_VLDL_CE_pct	IGF2R	6	159969099	160113507	enhancer_CAGE	843	29181	5.83181e-09	3.59948e-08	0.0476392	0.0377577	4.14068e-10	3.88257e-10	1.15608e-09	1.15608e-09
NMR metabolomics	NMR Lipoprotein subclasses (including composition)	Lipoprotein subclasses composition	23581	Cholesteryl Esters to Total Lipids in Chylomicrons and Extremely Large VLDL percentage	XXL_VLDL_CE_pct	COX7A2	6	75237675	75250323	enhancer_CAGE	197	2275	0.000133393	0.000150242	0.00920279	0.00914632	1.61567e-08	1.61723e-08	4.84878e-08	4.84878e-08
NMR metabolomics	NMR Lipoprotein subclasses (including composition)	Lipoprotein subclasses composition	23581	Cholesteryl Esters to Total Lipids in Chylomicrons and Extremely Large VLDL percentage	XXL_VLDL_CE_pct	SLC22A3	6	160348268	160452581	enhancer_CAGE	550	12644	4.05612e-08	9.29386e-08	0.997948	0.949154	0.000144709	0.000142254	1.69361e-07	1.69361e-07
NMR metabolomics	NMR Lipoprotein subclasses (including composition)	Lipoprotein subclasses composition	23581	Cholesteryl Esters to Total Lipids in Chylomicrons and Extremely Large VLDL percentage	XXL_VLDL_CE_pct	EPHA1	7	143390289	143408892	enhancer_CAGE	26	975	0.00840538	0.00972234	0.173123	0.186764	3.35584e-08	3.47031e-08	1.02363e-07	1.02363e-07
NMR metabolomics	NMR Lipoprotein subclasses (including composition)	Lipoprotein subclasses composition	23581	Cholesteryl Esters to Total Lipids in Chylomicrons and Extremely Large VLDL percentage	XXL_VLDL_CE_pct	FAM91A1	8	123768456	123815452	enhancer_CAGE	326	11874	0.827698	0.767637	0.993005	0.924791	1.05594e-08	1.32527e-08	3.52612e-08	3.52612e-08
NMR metabolomics	NMR Lipoprotein subclasses (including composition)	Lipoprotein subclasses composition	23581	Cholesteryl Esters to Total Lipids in Chylomicrons and Extremely Large VLDL percentage	XXL_VLDL_CE_pct	AMBP	9	114060127	114078472	enhancer_CAGE	145	1428	1.58241e-09	1.57602e-09	0.0432605	0.0413897	5.76892e-09	5.68795e-09	3.71376e-09	3.71376e-09
NMR metabolomics	NMR Lipoprotein subclasses (including composition)	Lipoprotein subclasses composition	23581	Cholesteryl Esters to Total Lipids in Chylomicrons and Extremely Large VLDL percentage	XXL_VLDL_CE_pct	C9orf66	9	212824	215893	enhancer_CAGE	472	14189	0.332786	0.387482	0.532391	0.512801	1.85964e-08	2.24196e-08	6.09895e-08	6.09895e-08
NMR metabolomics	NMR Lipoprotein subclasses (including composition)	Lipoprotein subclasses composition	23581	Cholesteryl Esters to Total Lipids in Chylomicrons and Extremely Large VLDL percentage	XXL_VLDL_CE_pct	APOA5	11	116789367	116792420	enhancer_CAGE	32	4896	2.70294e-13	2.911e-13	9.595e-13	4.81929e-13	3.34864e-13	3.25137e-13	3.67817e-13	3.67817e-13
NMR metabolomics	NMR Lipoprotein subclasses (including composition)	Lipoprotein subclasses composition	23581	Cholesteryl Esters to Total Lipids in Chylomicrons and Extremely Large VLDL percentage	XXL_VLDL_CE_pct	APOA1	11	116835751	116837950	enhancer_CAGE	1094	27362	1.81552e-05	0.000153642	0.892393	0.852941	2.49949e-12	2.71199e-12	7.80431e-12	7.80431e-12
NMR metabolomics	NMR Lipoprotein subclasses (including composition)	Lipoprotein subclasses composition	23581	Cholesteryl Esters to Total Lipids in Chylomicrons and Extremely Large VLDL percentage	XXL_VLDL_CE_pct	SLC38A1	12	46183063	46270017	enhancer_CAGE	1466	35893	0.0721914	0.114757	0.418612	0.389283	2.90848e-09	3.30412e-09	9.28112e-09	9.28112e-09
NMR metabolomics	NMR Lipoprotein subclasses (including composition)	Lipoprotein subclasses composition	23581	Cholesteryl Esters to Total Lipids in Chylomicrons and Extremely Large VLDL percentage	XXL_VLDL_CE_pct	ACSM4	12	7304284	7328724	enhancer_CAGE	58	4095	0.546034	0.574013	0.524272	0.541249	4.52168e-08	6.1743e-08	1.5661e-07	1.5661e-07
NMR metabolomics	NMR Lipoprotein subclasses (including composition)	Lipoprotein subclasses composition	23581	Cholesteryl Esters to Total Lipids in Chylomicrons and Extremely Large VLDL percentage	XXL_VLDL_CE_pct	ERICH6B	13	45534522	45615739	enhancer_CAGE	52	713	0.00511514	0.00574651	0.193024	0.198146	7.10557e-08	7.24164e-08	2.15186e-07	2.15186e-07
NMR metabolomics	NMR Lipoprotein subclasses (including composition)	Lipoprotein subclasses composition	23581	Cholesteryl Esters to Total Lipids in Chylomicrons and Extremely Large VLDL percentage	XXL_VLDL_CE_pct	CAB39L	13	49308650	49444126	enhancer_CAGE	104	1818	1.21865e-07	1.41251e-07	0.798254	0.771543	9.13582e-07	9.22888e-07	3.43573e-07	3.43573e-07
NMR metabolomics	NMR Lipoprotein subclasses (including composition)	Lipoprotein subclasses composition	23581	Cholesteryl Esters to Total Lipids in Chylomicrons and Extremely Large VLDL percentage	XXL_VLDL_CE_pct	SALL2	14	21521081	21537216	enhancer_CAGE	597	22411	0.00301826	0.00547369	0.647509	0.733687	2.34618e-09	2.79878e-09	7.65771e-09	7.65771e-09
NMR metabolomics	NMR Lipoprotein subclasses (including composition)	Lipoprotein subclasses composition	23581	Cholesteryl Esters to Total Lipids in Chylomicrons and Extremely Large VLDL percentage	XXL_VLDL_CE_pct	LIPC	15	58410569	58569843	enhancer_CAGE	319	4456	0.0111978	0.0123097	0.654199	0.663617	5.4821e-08	5.58217e-08	1.6595e-07	1.6595e-07
NMR metabolomics	NMR Lipoprotein subclasses (including composition)	Lipoprotein subclasses composition	23581	Cholesteryl Esters to Total Lipids in Chylomicrons and Extremely Large VLDL percentage	XXL_VLDL_CE_pct	PDE8A	15	84980440	85139145	enhancer_CAGE	708	13524	0.00697512	0.0182792	0.0552374	0.054058	6.74365e-08	7.80774e-08	2.17102e-07	2.17102e-07
NMR metabolomics	NMR Lipoprotein subclasses (including composition)	Lipoprotein subclasses composition	23581	Cholesteryl Esters to Total Lipids in Chylomicrons and Extremely Large VLDL percentage	XXL_VLDL_CE_pct	CETP	16	56961850	56983845	enhancer_CAGE	77	4443	6.13022e-13	3.92327e-12	5.3143e-08	6.22925e-08	1.39066e-21	1.41221e-21	4.20406e-21	4.20406e-21
NMR metabolomics	NMR Lipoprotein subclasses (including composition)	Lipoprotein subclasses composition	23581	Cholesteryl Esters to Total Lipids in Chylomicrons and Extremely Large VLDL percentage	XXL_VLDL_CE_pct	RPS15A	16	18781295	18790383	enhancer_CAGE	282	15134	0.0153799	0.0250246	0.230666	0.232164	1.17349e-09	1.42957e-09	3.8668e-09	3.8668e-09
NMR metabolomics	NMR Lipoprotein subclasses (including composition)	Lipoprotein subclasses composition	23581	Cholesteryl Esters to Total Lipids in Chylomicrons and Extremely Large VLDL percentage	XXL_VLDL_CE_pct	ELP5	17	7251416	7259940	enhancer_CAGE	1112	30900.1	2.29745e-12	1.19883e-10	0.0137986	0.0117186	6.9817e-16	6.38412e-16	1.9984e-15	1.9984e-15
NMR metabolomics	NMR Lipoprotein subclasses (including composition)	Lipoprotein subclasses composition	23581	Cholesteryl Esters to Total Lipids in Chylomicrons and Extremely Large VLDL percentage	XXL_VLDL_CE_pct	EIF5A	17	7306999	7312463	enhancer_CAGE	987	21144	1.172e-07	1.57195e-07	0.281954	0.272577	1.27841e-09	1.19912e-09	3.67859e-09	3.67859e-09
NMR metabolomics	NMR Lipoprotein subclasses (including composition)	Lipoprotein subclasses composition	23581	Cholesteryl Esters to Total Lipids in Chylomicrons and Extremely Large VLDL percentage	XXL_VLDL_CE_pct	PDK2	17	50094737	50112152	enhancer_CAGE	475	4628	0.0114215	0.0121958	0.151675	0.151753	3.06778e-09	3.10549e-09	9.25956e-09	9.25956e-09
NMR metabolomics	NMR Lipoprotein subclasses (including composition)	Lipoprotein subclasses composition	23581	Cholesteryl Esters to Total Lipids in Chylomicrons and Extremely Large VLDL percentage	XXL_VLDL_CE_pct	MED1	17	39404285	39451286	enhancer_CAGE	906	14906	0.041387	0.046911	0.472827	0.472314	3.36495e-09	3.44671e-09	1.0216e-08	1.0216e-08
NMR metabolomics	NMR Lipoprotein subclasses (including composition)	Lipoprotein subclasses composition	23581	Cholesteryl Esters to Total Lipids in Chylomicrons and Extremely Large VLDL percentage	XXL_VLDL_CE_pct	ZNF516	18	76358190	76495190	enhancer_CAGE	1739	64323	0.43251	0.499527	0.707744	0.760074	1.53619e-09	1.86318e-09	5.05187e-09	5.05187e-09
NMR metabolomics	NMR Lipoprotein subclasses (including composition)	Lipoprotein subclasses composition	23581	Cholesteryl Esters to Total Lipids in Chylomicrons and Extremely Large VLDL percentage	XXL_VLDL_CE_pct	ZNF846	19	9751993	9793180	enhancer_CAGE	233	5891	2.25449e-09	3.55402e-09	0.0422859	0.0372896	2.71846e-11	2.63748e-11	7.95489e-11	7.95489e-11
NMR metabolomics	NMR Lipoprotein subclasses (including composition)	Lipoprotein subclasses composition	23581	Cholesteryl Esters to Total Lipids in Chylomicrons and Extremely Large VLDL percentage	XXL_VLDL_CE_pct	PLEKHF1	19	29665056	29675457	enhancer_CAGE	329	6884	0.000972957	0.00121117	0.016278	0.0165109	4.92168e-08	4.97359e-08	1.48418e-07	1.48418e-07
NMR metabolomics	NMR Lipoprotein subclasses (including composition)	Lipoprotein subclasses composition	23581	Cholesteryl Esters to Total Lipids in Chylomicrons and Extremely Large VLDL percentage	XXL_VLDL_CE_pct	PLTP	20	45898621	45912155	enhancer_CAGE	713	21602	6.9596e-24	2.6072e-23	6.91968e-11	9.59582e-12	7.2078e-20	5.76616e-20	3.29538e-23	3.29538e-23
NMR metabolomics	NMR Lipoprotein subclasses (including composition)	Lipoprotein subclasses composition	23581	Cholesteryl Esters to Total Lipids in Chylomicrons and Extremely Large VLDL percentage	XXL_VLDL_CE_pct	ADRM1	20	62302093	62308862	enhancer_CAGE	529	10674	8.70087e-06	4.05535e-05	0.00184842	0.00215017	1.55873e-09	1.65456e-09	4.8151e-09	4.8151e-09
NMR metabolomics	NMR Lipoprotein subclasses (including composition)	Lipoprotein subclasses composition	23581	Cholesteryl Esters to Total Lipids in Chylomicrons and Extremely Large VLDL percentage	XXL_VLDL_CE_pct	LRP5L	22	25351418	25405377	enhancer_CAGE	154	7330.49	0.00186777	0.00242194	0.749795	0.77553	3.19761e-10	3.33424e-10	9.79348e-10	9.79348e-10
NMR metabolomics	NMR Lipoprotein subclasses (including composition)	Lipoprotein subclasses composition	23581	Cholesteryl Esters to Total Lipids in Chylomicrons and Extremely Large VLDL percentage	XXL_VLDL_CE_pct	MDM4	1	204516379	204558120	enhancer_DHS	5879	199922	0.016575	0.0206661	0.0138036	0.0136334	5.10206e-10	6.05926e-10	1.66188e-09	1.66188e-09
NMR metabolomics	NMR Lipoprotein subclasses (including composition)	Lipoprotein subclasses composition	23581	Cholesteryl Esters to Total Lipids in Chylomicrons and Extremely Large VLDL percentage	XXL_VLDL_CE_pct	AGL	1	99850084	99924023	enhancer_DHS	655	13635	0.136897	0.201356	0.243535	0.250324	1.87095e-09	2.25699e-09	6.13775e-09	6.13775e-09
NMR metabolomics	NMR Lipoprotein subclasses (including composition)	Lipoprotein subclasses composition	23581	Cholesteryl Esters to Total Lipids in Chylomicrons and Extremely Large VLDL percentage	XXL_VLDL_CE_pct	RGS7	1	240775515	241357230	enhancer_DHS	524	7383	0.469674	0.48051	0.728905	0.72509	4.73286e-09	4.95839e-09	1.4529e-08	1.4529e-08
NMR metabolomics	NMR Lipoprotein subclasses (including composition)	Lipoprotein subclasses composition	23581	Cholesteryl Esters to Total Lipids in Chylomicrons and Extremely Large VLDL percentage	XXL_VLDL_CE_pct	DISC1	1	231626815	232041272	enhancer_DHS	2863	92460	0.00134462	0.00456736	0.82683	0.79019	4.78045e-08	5.39516e-08	1.52073e-07	1.52073e-07
NMR metabolomics	NMR Lipoprotein subclasses (including composition)	Lipoprotein subclasses composition	23581	Cholesteryl Esters to Total Lipids in Chylomicrons and Extremely Large VLDL percentage	XXL_VLDL_CE_pct	DNTTIP2	1	93866283	93879918	enhancer_DHS	1483	27954	0.0739666	0.100596	0.176622	0.18654	5.65505e-08	6.39716e-08	1.80097e-07	1.80097e-07
NMR metabolomics	NMR Lipoprotein subclasses (including composition)	Lipoprotein subclasses composition	23581	Cholesteryl Esters to Total Lipids in Chylomicrons and Extremely Large VLDL percentage	XXL_VLDL_CE_pct	WNT2B	1	112466541	112530165	enhancer_DHS	2075	51997	4.75746e-08	1.23491e-06	0.0842392	0.0746412	1.79367e-07	1.89103e-07	1.83527e-07	1.83527e-07
NMR metabolomics	NMR Lipoprotein subclasses (including composition)	Lipoprotein subclasses composition	23581	Cholesteryl Esters to Total Lipids in Chylomicrons and Extremely Large VLDL percentage	XXL_VLDL_CE_pct	SH2D1B	1	162395266	162412138	enhancer_DHS	126	2449	9.79422e-08	9.7426e-08	0.0493962	0.040598	2.76948e-07	2.67181e-07	2.15611e-07	2.15611e-07
NMR metabolomics	NMR Lipoprotein subclasses (including composition)	Lipoprotein subclasses composition	23581	Cholesteryl Esters to Total Lipids in Chylomicrons and Extremely Large VLDL percentage	XXL_VLDL_CE_pct	PRPF38A	1	52404564	52420839	enhancer_DHS	649	13898	0.334147	0.348374	0.282234	0.262987	1.10606e-07	1.22838e-07	3.49204e-07	3.49204e-07
NMR metabolomics	NMR Lipoprotein subclasses (including composition)	Lipoprotein subclasses composition	23581	Cholesteryl Esters to Total Lipids in Chylomicrons and Extremely Large VLDL percentage	XXL_VLDL_CE_pct	TCF7L1	2	85133410	85310388	enhancer_DHS	5153	135162	3.75077e-05	0.000750973	0.0925088	0.112421	6.09446e-11	6.79853e-11	1.92818e-10	1.92818e-10
NMR metabolomics	NMR Lipoprotein subclasses (including composition)	Lipoprotein subclasses composition	23581	Cholesteryl Esters to Total Lipids in Chylomicrons and Extremely Large VLDL percentage	XXL_VLDL_CE_pct	ITGB1BP1	2	9403475	9423547	enhancer_DHS	2132	65819	0.0292386	0.0581986	0.886823	0.813452	3.20937e-10	3.72943e-10	1.03497e-09	1.03497e-09
NMR metabolomics	NMR Lipoprotein subclasses (including composition)	Lipoprotein subclasses composition	23581	Cholesteryl Esters to Total Lipids in Chylomicrons and Extremely Large VLDL percentage	XXL_VLDL_CE_pct	HAAO	2	42767089	42792593	enhancer_DHS	4701	91728	0.0227101	0.0397875	0.650414	0.634368	2.83748e-09	3.0793e-09	8.86034e-09	8.86034e-09
NMR metabolomics	NMR Lipoprotein subclasses (including composition)	Lipoprotein subclasses composition	23581	Cholesteryl Esters to Total Lipids in Chylomicrons and Extremely Large VLDL percentage	XXL_VLDL_CE_pct	APOB	2	21001429	21044073	enhancer_DHS	1980	62668	3.75535e-07	1.12658e-07	0.978332	0.999196	1.31647e-08	1.09875e-08	3.36113e-08	3.36113e-08
NMR metabolomics	NMR Lipoprotein subclasses (including composition)	Lipoprotein subclasses composition	23581	Cholesteryl Esters to Total Lipids in Chylomicrons and Extremely Large VLDL percentage	XXL_VLDL_CE_pct	HECW2	2	196189099	196593692	enhancer_DHS	2286	69387	0.388883	0.452319	0.958304	0.934829	3.12376e-08	3.72798e-08	1.01977e-07	1.01977e-07
NMR metabolomics	NMR Lipoprotein subclasses (including composition)	Lipoprotein subclasses composition	23581	Cholesteryl Esters to Total Lipids in Chylomicrons and Extremely Large VLDL percentage	XXL_VLDL_CE_pct	GDF7	2	20666664	20679245	enhancer_DHS	1946	61686	8.97616e-07	9.41844e-07	0.666017	0.813424	3.92267e-08	3.28323e-08	1.03223e-07	1.03223e-07
NMR metabolomics	NMR Lipoprotein subclasses (including composition)	Lipoprotein subclasses composition	23581	Cholesteryl Esters to Total Lipids in Chylomicrons and Extremely Large VLDL percentage	XXL_VLDL_CE_pct	SRD5A2	2	31522480	31581067	enhancer_DHS	33	197	7.67162e-08	7.66982e-08	0.00233894	0.00230171	1.26241e-07	1.26003e-07	1.4309e-07	1.4309e-07
NMR metabolomics	NMR Lipoprotein subclasses (including composition)	Lipoprotein subclasses composition	23581	Cholesteryl Esters to Total Lipids in Chylomicrons and Extremely Large VLDL percentage	XXL_VLDL_CE_pct	CD8B	2	86815339	86861924	enhancer_DHS	402	8066	1.17962e-07	1.41346e-07	0.00341524	0.00321422	1.02777e-07	1.00051e-07	1.70081e-07	1.70081e-07
NMR metabolomics	NMR Lipoprotein subclasses (including composition)	Lipoprotein subclasses composition	23581	Cholesteryl Esters to Total Lipids in Chylomicrons and Extremely Large VLDL percentage	XXL_VLDL_CE_pct	BIRC6	2	32357028	32618899	enhancer_DHS	743	18066	0.270527	0.302129	0.393851	0.452583	8.8724e-08	1.02289e-07	2.85075e-07	2.85075e-07
NMR metabolomics	NMR Lipoprotein subclasses (including composition)	Lipoprotein subclasses composition	23581	Cholesteryl Esters to Total Lipids in Chylomicrons and Extremely Large VLDL percentage	XXL_VLDL_CE_pct	CACNA2D3	3	54122547	55074557	enhancer_DHS	1038	29820	0.0720184	0.136693	0.512287	0.503897	3.90629e-09	4.62227e-09	1.27027e-08	1.27027e-08
NMR metabolomics	NMR Lipoprotein subclasses (including composition)	Lipoprotein subclasses composition	23581	Cholesteryl Esters to Total Lipids in Chylomicrons and Extremely Large VLDL percentage	XXL_VLDL_CE_pct	KCNH8	3	19148454	19535646	enhancer_DHS	761	18961	0.491267	0.534644	0.861266	0.88544	1.65365e-08	1.78852e-08	5.15532e-08	5.15532e-08
NMR metabolomics	NMR Lipoprotein subclasses (including composition)	Lipoprotein subclasses composition	23581	Cholesteryl Esters to Total Lipids in Chylomicrons and Extremely Large VLDL percentage	XXL_VLDL_CE_pct	ALS2CL	3	46668997	46693704	enhancer_DHS	1224	27705	2.03525e-05	6.76638e-05	0.195059	0.21405	2.47556e-08	2.54547e-08	7.52405e-08	7.52405e-08
NMR metabolomics	NMR Lipoprotein subclasses (including composition)	Lipoprotein subclasses composition	23581	Cholesteryl Esters to Total Lipids in Chylomicrons and Extremely Large VLDL percentage	XXL_VLDL_CE_pct	BRPF1	3	9731729	9748018	enhancer_DHS	2901	88897.1	0.0030705	0.00458744	0.484749	0.564063	6.96659e-08	7.83215e-08	2.21217e-07	2.21217e-07
NMR metabolomics	NMR Lipoprotein subclasses (including composition)	Lipoprotein subclasses composition	23581	Cholesteryl Esters to Total Lipids in Chylomicrons and Extremely Large VLDL percentage	XXL_VLDL_CE_pct	PROM1	4	15963076	16084378	enhancer_DHS	3932	93168	0.0426131	0.0940502	0.438921	0.443823	6.1055e-09	6.81708e-09	1.93251e-08	1.93251e-08
NMR metabolomics	NMR Lipoprotein subclasses (including composition)	Lipoprotein subclasses composition	23581	Cholesteryl Esters to Total Lipids in Chylomicrons and Extremely Large VLDL percentage	XXL_VLDL_CE_pct	RAPGEF2	4	159103013	159360174	enhancer_DHS	4638	136928	0.500023	0.542503	0.901433	0.869814	7.3227e-09	8.29422e-09	2.33347e-08	2.33347e-08
NMR metabolomics	NMR Lipoprotein subclasses (including composition)	Lipoprotein subclasses composition	23581	Cholesteryl Esters to Total Lipids in Chylomicrons and Extremely Large VLDL percentage	XXL_VLDL_CE_pct	PRDM5	4	120684919	120922870	enhancer_DHS	2149	38694	0.0634296	0.102534	0.901331	0.831535	1.12671e-08	1.23131e-08	3.53007e-08	3.53007e-08
NMR metabolomics	NMR Lipoprotein subclasses (including composition)	Lipoprotein subclasses composition	23581	Cholesteryl Esters to Total Lipids in Chylomicrons and Extremely Large VLDL percentage	XXL_VLDL_CE_pct	FNIP2	4	158769138	158908049	enhancer_DHS	5100	104564	0.0097389	0.0211207	0.0405253	0.0512359	1.12291e-07	1.25178e-07	3.55151e-07	3.55151e-07
NMR metabolomics	NMR Lipoprotein subclasses (including composition)	Lipoprotein subclasses composition	23581	Cholesteryl Esters to Total Lipids in Chylomicrons and Extremely Large VLDL percentage	XXL_VLDL_CE_pct	MED10	5	6371881	6378594	enhancer_DHS	1326	25091	0.0401015	0.0526422	0.347002	0.370037	6.80388e-13	7.34838e-13	2.11986e-12	2.11986e-12
NMR metabolomics	NMR Lipoprotein subclasses (including composition)	Lipoprotein subclasses composition	23581	Cholesteryl Esters to Total Lipids in Chylomicrons and Extremely Large VLDL percentage	XXL_VLDL_CE_pct	BASP1	5	17065598	17276843	enhancer_DHS	2109	64267	0.0059536	0.0207408	0.464503	0.490187	6.04838e-11	6.66833e-11	1.90297e-10	1.90297e-10
NMR metabolomics	NMR Lipoprotein subclasses (including composition)	Lipoprotein subclasses composition	23581	Cholesteryl Esters to Total Lipids in Chylomicrons and Extremely Large VLDL percentage	XXL_VLDL_CE_pct	ICE1	5	5420664	5490234	enhancer_DHS	2579	57063	0.00300288	0.00468952	0.874083	0.834226	5.59782e-08	6.05624e-08	1.74538e-07	1.74538e-07
NMR metabolomics	NMR Lipoprotein subclasses (including composition)	Lipoprotein subclasses composition	23581	Cholesteryl Esters to Total Lipids in Chylomicrons and Extremely Large VLDL percentage	XXL_VLDL_CE_pct	SLC22A3	6	160348268	160452581	enhancer_DHS	4670	117743	9.49129e-54	5.75444e-56	4.10823e-08	2.22819e-08	2.59664e-34	2.64235e-34	3.43186e-55	3.43186e-55
NMR metabolomics	NMR Lipoprotein subclasses (including composition)	Lipoprotein subclasses composition	23581	Cholesteryl Esters to Total Lipids in Chylomicrons and Extremely Large VLDL percentage	XXL_VLDL_CE_pct	MAP3K4	6	160991727	161117385	enhancer_DHS	4502	150760	8.08041e-07	4.61725e-06	0.673025	0.662228	5.01471e-17	4.47979e-17	1.41965e-16	1.41965e-16
NMR metabolomics	NMR Lipoprotein subclasses (including composition)	Lipoprotein subclasses composition	23581	Cholesteryl Esters to Total Lipids in Chylomicrons and Extremely Large VLDL percentage	XXL_VLDL_CE_pct	SLC22A1	6	160121789	160158718	enhancer_DHS	2465	76390	3.81548e-17	8.01237e-14	0.140984	0.188086	3.15415e-08	3.12209e-08	2.2882e-16	2.2882e-16
NMR metabolomics	NMR Lipoprotein subclasses (including composition)	Lipoprotein subclasses composition	23581	Cholesteryl Esters to Total Lipids in Chylomicrons and Extremely Large VLDL percentage	XXL_VLDL_CE_pct	AGPAT4	6	161129979	161274061	enhancer_DHS	5647	148661	1.74975e-14	2.10617e-11	0.29124	0.290932	4.73656e-05	5.07818e-05	1.04805e-13	1.04805e-13
NMR metabolomics	NMR Lipoprotein subclasses (including composition)	Lipoprotein subclasses composition	23581	Cholesteryl Esters to Total Lipids in Chylomicrons and Extremely Large VLDL percentage	XXL_VLDL_CE_pct	IGF2R	6	159969099	160113507	enhancer_DHS	4302	115340	8.79749e-13	5.8507e-12	0.00466516	0.0068257	1.63149e-09	1.50703e-09	4.58411e-12	4.58411e-12
NMR metabolomics	NMR Lipoprotein subclasses (including composition)	Lipoprotein subclasses composition	23581	Cholesteryl Esters to Total Lipids in Chylomicrons and Extremely Large VLDL percentage	XXL_VLDL_CE_pct	COX7A2	6	75237675	75250323	enhancer_DHS	649	8960	0.203226	0.260252	0.635667	0.652613	5.84465e-08	6.42183e-08	1.8359e-07	1.8359e-07
NMR metabolomics	NMR Lipoprotein subclasses (including composition)	Lipoprotein subclasses composition	23581	Cholesteryl Esters to Total Lipids in Chylomicrons and Extremely Large VLDL percentage	XXL_VLDL_CE_pct	PREX2	8	67952118	68237030	enhancer_DHS	2430	83792.1	1.66602e-09	2.13595e-09	0.00400619	0.00477879	1.81031e-06	1.86047e-06	5.61009e-09	5.61009e-09
NMR metabolomics	NMR Lipoprotein subclasses (including composition)	Lipoprotein subclasses composition	23581	Cholesteryl Esters to Total Lipids in Chylomicrons and Extremely Large VLDL percentage	XXL_VLDL_CE_pct	PDE7A	8	65717510	65842322	enhancer_DHS	4864	117489	0.00435779	0.00588329	0.0116191	0.0101167	4.09736e-08	4.43944e-08	1.27845e-07	1.27845e-07
NMR metabolomics	NMR Lipoprotein subclasses (including composition)	Lipoprotein subclasses composition	23581	Cholesteryl Esters to Total Lipids in Chylomicrons and Extremely Large VLDL percentage	XXL_VLDL_CE_pct	SLC30A8	8	116950273	117176714	enhancer_DHS	330	10322	0.00175762	0.00373297	0.195999	0.18518	8.80979e-08	9.19365e-08	2.69919e-07	2.69919e-07
NMR metabolomics	NMR Lipoprotein subclasses (including composition)	Lipoprotein subclasses composition	23581	Cholesteryl Esters to Total Lipids in Chylomicrons and Extremely Large VLDL percentage	XXL_VLDL_CE_pct	INSL4	9	5231419	5235304	enhancer_DHS	424	15670	0.0985984	0.142589	0.629558	0.626222	1.84102e-10	2.06531e-10	5.84018e-10	5.84018e-10
NMR metabolomics	NMR Lipoprotein subclasses (including composition)	Lipoprotein subclasses composition	23581	Cholesteryl Esters to Total Lipids in Chylomicrons and Extremely Large VLDL percentage	XXL_VLDL_CE_pct	ST6GALNAC4	9	127907886	127917038	enhancer_DHS	1199	28827	0.013448	0.025329	0.0187327	0.0208853	7.4946e-09	8.00023e-09	2.32175e-08	2.32175e-08
NMR metabolomics	NMR Lipoprotein subclasses (including composition)	Lipoprotein subclasses composition	23581	Cholesteryl Esters to Total Lipids in Chylomicrons and Extremely Large VLDL percentage	XXL_VLDL_CE_pct	AMBP	9	114060127	114078472	enhancer_DHS	253	3289	6.13804e-05	8.59881e-05	0.393049	0.375889	1.46501e-08	1.47264e-08	4.40554e-08	4.40554e-08
NMR metabolomics	NMR Lipoprotein subclasses (including composition)	Lipoprotein subclasses composition	23581	Cholesteryl Esters to Total Lipids in Chylomicrons and Extremely Large VLDL percentage	XXL_VLDL_CE_pct	C9orf66	9	212824	215893	enhancer_DHS	1040	20340	0.0062573	0.00908322	0.0542984	0.0548965	2.94748e-08	3.11198e-08	9.08245e-08	9.08245e-08
NMR metabolomics	NMR Lipoprotein subclasses (including composition)	Lipoprotein subclasses composition	23581	Cholesteryl Esters to Total Lipids in Chylomicrons and Extremely Large VLDL percentage	XXL_VLDL_CE_pct	PIP5KL1	9	127920879	127930797	enhancer_DHS	2840	59604	0.215583	0.309858	0.698505	0.717172	5.20615e-08	5.6928e-08	1.63158e-07	1.63158e-07
NMR metabolomics	NMR Lipoprotein subclasses (including composition)	Lipoprotein subclasses composition	23581	Cholesteryl Esters to Total Lipids in Chylomicrons and Extremely Large VLDL percentage	XXL_VLDL_CE_pct	ZNF79	9	127424374	127445372	enhancer_DHS	3797	93266.8	0.0201312	0.0427277	0.802868	0.800106	5.75878e-08	6.27293e-08	1.80146e-07	1.80146e-07
NMR metabolomics	NMR Lipoprotein subclasses (including composition)	Lipoprotein subclasses composition	23581	Cholesteryl Esters to Total Lipids in Chylomicrons and Extremely Large VLDL percentage	XXL_VLDL_CE_pct	NET1	10	5412551	5458463	enhancer_DHS	1289	32628	0.00204104	0.00271904	0.240031	0.2325	3.9013e-10	4.07859e-10	1.19639e-09	1.19639e-09
NMR metabolomics	NMR Lipoprotein subclasses (including composition)	Lipoprotein subclasses composition	23581	Cholesteryl Esters to Total Lipids in Chylomicrons and Extremely Large VLDL percentage	XXL_VLDL_CE_pct	TUBAL3	10	5393098	5404830	enhancer_DHS	1115	37845	0.00265057	0.00666039	0.31455	0.332119	1.92544e-09	2.06768e-09	5.98208e-09	5.98208e-09
NMR metabolomics	NMR Lipoprotein subclasses (including composition)	Lipoprotein subclasses composition	23581	Cholesteryl Esters to Total Lipids in Chylomicrons and Extremely Large VLDL percentage	XXL_VLDL_CE_pct	ANTXRL	10	46286345	46330207	enhancer_DHS	709	14667.2	0.000161223	0.00021012	0.64657	0.625888	4.80331e-09	4.6552e-09	1.41839e-08	1.41839e-08
NMR metabolomics	NMR Lipoprotein subclasses (including composition)	Lipoprotein subclasses composition	23581	Cholesteryl Esters to Total Lipids in Chylomicrons and Extremely Large VLDL percentage	XXL_VLDL_CE_pct	ANK3	10	60026298	60733490	enhancer_DHS	8685	266644	0.0229132	0.0415465	0.273089	0.322643	8.12542e-09	9.59768e-09	2.64012e-08	2.64012e-08
NMR metabolomics	NMR Lipoprotein subclasses (including composition)	Lipoprotein subclasses composition	23581	Cholesteryl Esters to Total Lipids in Chylomicrons and Extremely Large VLDL percentage	XXL_VLDL_CE_pct	OGDHL	10	49734643	49762379	enhancer_DHS	401	3858	2.703e-08	2.61282e-08	0.85053	0.830238	7.84555e-08	7.65841e-08	5.93634e-08	5.93634e-08
NMR metabolomics	NMR Lipoprotein subclasses (including composition)	Lipoprotein subclasses composition	23581	Cholesteryl Esters to Total Lipids in Chylomicrons and Extremely Large VLDL percentage	XXL_VLDL_CE_pct	C10orf67	10	23201916	23344845	enhancer_DHS	2536	57332.6	0.00164161	0.00482233	0.307581	0.309716	2.07394e-08	2.10518e-08	6.26829e-08	6.26829e-08
NMR metabolomics	NMR Lipoprotein subclasses (including composition)	Lipoprotein subclasses composition	23581	Cholesteryl Esters to Total Lipids in Chylomicrons and Extremely Large VLDL percentage	XXL_VLDL_CE_pct	C10orf90	10	126424997	126670446	enhancer_DHS	6015	174513	2.83177e-06	3.55566e-05	0.0849643	0.107124	6.55027e-08	7.5065e-08	2.07114e-07	2.07114e-07
NMR metabolomics	NMR Lipoprotein subclasses (including composition)	Lipoprotein subclasses composition	23581	Cholesteryl Esters to Total Lipids in Chylomicrons and Extremely Large VLDL percentage	XXL_VLDL_CE_pct	APOA1	11	116835751	116837950	enhancer_DHS	6659	137574	7.00034e-06	0.000128228	0.863425	0.885772	1.25462e-11	1.33949e-11	3.88701e-11	3.88701e-11
NMR metabolomics	NMR Lipoprotein subclasses (including composition)	Lipoprotein subclasses composition	23581	Cholesteryl Esters to Total Lipids in Chylomicrons and Extremely Large VLDL percentage	XXL_VLDL_CE_pct	IGSF9B	11	133908564	133956985	enhancer_DHS	2954	74249	0.487153	0.504307	0.584689	0.588103	9.18179e-10	1.05278e-09	2.94265e-09	2.94265e-09
NMR metabolomics	NMR Lipoprotein subclasses (including composition)	Lipoprotein subclasses composition	23581	Cholesteryl Esters to Total Lipids in Chylomicrons and Extremely Large VLDL percentage	XXL_VLDL_CE_pct	OSBPL5	11	3087116	3166739	enhancer_DHS	6225	174235	0.0318651	0.0694947	0.402962	0.385976	4.74197e-08	5.24764e-08	1.4946e-07	1.4946e-07
NMR metabolomics	NMR Lipoprotein subclasses (including composition)	Lipoprotein subclasses composition	23581	Cholesteryl Esters to Total Lipids in Chylomicrons and Extremely Large VLDL percentage	XXL_VLDL_CE_pct	C12orf4	12	4487728	4538508	enhancer_DHS	451	9536	0.000863496	0.00183026	0.19648	0.233204	5.75056e-14	6.18225e-14	1.78968e-13	1.78968e-13
NMR metabolomics	NMR Lipoprotein subclasses (including composition)	Lipoprotein subclasses composition	23581	Cholesteryl Esters to Total Lipids in Chylomicrons and Extremely Large VLDL percentage	XXL_VLDL_CE_pct	FGF23	12	4368227	4379728	enhancer_DHS	419	18271	0.0629629	0.116864	2.69827e-05	7.30923e-05	1.27717e-12	1.61668e-12	4.28113e-12	4.28113e-12
NMR metabolomics	NMR Lipoprotein subclasses (including composition)	Lipoprotein subclasses composition	23581	Cholesteryl Esters to Total Lipids in Chylomicrons and Extremely Large VLDL percentage	XXL_VLDL_CE_pct	KRT80	12	52168996	52192000	enhancer_DHS	2785	75496	0.0208561	0.0251499	0.863236	0.842883	9.73159e-10	1.09945e-09	3.09737e-09	3.09737e-09
NMR metabolomics	NMR Lipoprotein subclasses (including composition)	Lipoprotein subclasses composition	23581	Cholesteryl Esters to Total Lipids in Chylomicrons and Extremely Large VLDL percentage	XXL_VLDL_CE_pct	SLC38A1	12	46183063	46270017	enhancer_DHS	6962	165562	0.0120603	0.0253519	0.450811	0.450744	1.4413e-08	1.57815e-08	4.51986e-08	4.51986e-08
NMR metabolomics	NMR Lipoprotein subclasses (including composition)	Lipoprotein subclasses composition	23581	Cholesteryl Esters to Total Lipids in Chylomicrons and Extremely Large VLDL percentage	XXL_VLDL_CE_pct	LEMD3	12	65169571	65248327	enhancer_DHS	9169	244855	9.49289e-07	2.43406e-05	0.633381	0.594506	1.87583e-08	2.08581e-08	5.8624e-08	5.8624e-08
NMR metabolomics	NMR Lipoprotein subclasses (including composition)	Lipoprotein subclasses composition	23581	Cholesteryl Esters to Total Lipids in Chylomicrons and Extremely Large VLDL percentage	XXL_VLDL_CE_pct	SALL2	14	21521081	21537216	enhancer_DHS	1814	74142.2	0.00940428	0.0390652	0.472885	0.501856	7.92684e-09	9.322e-09	2.5704e-08	2.5704e-08
NMR metabolomics	NMR Lipoprotein subclasses (including composition)	Lipoprotein subclasses composition	23581	Cholesteryl Esters to Total Lipids in Chylomicrons and Extremely Large VLDL percentage	XXL_VLDL_CE_pct	EML1	14	99737693	99942060	enhancer_DHS	6686	213204	0.000228053	0.000521323	0.136275	0.113213	3.34971e-08	3.74816e-08	1.06121e-07	1.06121e-07
NMR metabolomics	NMR Lipoprotein subclasses (including composition)	Lipoprotein subclasses composition	23581	Cholesteryl Esters to Total Lipids in Chylomicrons and Extremely Large VLDL percentage	XXL_VLDL_CE_pct	LIPC	15	58410569	58569843	enhancer_DHS	6357	162304	4.81879e-10	5.79366e-08	0.197068	0.19245	1.24375e-06	1.32412e-06	2.86529e-09	2.86529e-09
NMR metabolomics	NMR Lipoprotein subclasses (including composition)	Lipoprotein subclasses composition	23581	Cholesteryl Esters to Total Lipids in Chylomicrons and Extremely Large VLDL percentage	XXL_VLDL_CE_pct	PPCDC	15	75023555	75117462	enhancer_DHS	1325	25065	0.00360773	0.00834675	4.03995e-05	4.91021e-05	7.1136e-08	7.57157e-08	2.19697e-07	2.19697e-07
NMR metabolomics	NMR Lipoprotein subclasses (including composition)	Lipoprotein subclasses composition	23581	Cholesteryl Esters to Total Lipids in Chylomicrons and Extremely Large VLDL percentage	XXL_VLDL_CE_pct	MYZAP	15	57591941	57685364	enhancer_DHS	633	12261	0.316306	0.332213	0.856624	0.830207	1.04806e-07	1.12838e-07	3.26021e-07	3.26021e-07
NMR metabolomics	NMR Lipoprotein subclasses (including composition)	Lipoprotein subclasses composition	23581	Cholesteryl Esters to Total Lipids in Chylomicrons and Extremely Large VLDL percentage	XXL_VLDL_CE_pct	CETP	16	56961850	56983845	enhancer_DHS	901	30209	1.92806e-18	6.10713e-16	2.26525e-07	2.07949e-07	3.93731e-21	4.04381e-21	1.19571e-20	1.19571e-20
NMR metabolomics	NMR Lipoprotein subclasses (including composition)	Lipoprotein subclasses composition	23581	Cholesteryl Esters to Total Lipids in Chylomicrons and Extremely Large VLDL percentage	XXL_VLDL_CE_pct	NLRC5	16	56989485	57083531	enhancer_DHS	3012	67088	8.25043e-13	3.24901e-12	0.317819	0.358175	9.23438e-07	7.1311e-07	3.94784e-12	3.94784e-12
NMR metabolomics	NMR Lipoprotein subclasses (including composition)	Lipoprotein subclasses composition	23581	Cholesteryl Esters to Total Lipids in Chylomicrons and Extremely Large VLDL percentage	XXL_VLDL_CE_pct	HERPUD1	16	56932048	56944863	enhancer_DHS	3214	102092	5.11707e-12	8.63297e-11	0.47897	0.641339	5.5306e-07	5.99716e-07	2.89841e-11	2.89841e-11
NMR metabolomics	NMR Lipoprotein subclasses (including composition)	Lipoprotein subclasses composition	23581	Cholesteryl Esters to Total Lipids in Chylomicrons and Extremely Large VLDL percentage	XXL_VLDL_CE_pct	RSPRY1	16	57186137	57240475	enhancer_DHS	3544	87585.2	4.01875e-06	3.3436e-05	0.310453	0.224911	1.06466e-08	1.09217e-08	3.22986e-08	3.22986e-08
NMR metabolomics	NMR Lipoprotein subclasses (including composition)	Lipoprotein subclasses composition	23581	Cholesteryl Esters to Total Lipids in Chylomicrons and Extremely Large VLDL percentage	XXL_VLDL_CE_pct	ELP5	17	7251416	7259940	enhancer_DHS	2353	56499.9	5.64564e-13	3.62753e-11	0.372434	0.349471	1.27962e-15	1.15742e-15	3.66374e-15	3.66374e-15
NMR metabolomics	NMR Lipoprotein subclasses (including composition)	Lipoprotein subclasses composition	23581	Cholesteryl Esters to Total Lipids in Chylomicrons and Extremely Large VLDL percentage	XXL_VLDL_CE_pct	VMO1	17	4785285	4786433	enhancer_DHS	1282	33717	1.15361e-06	7.25962e-07	0.114723	0.122532	6.90054e-09	6.30702e-09	1.96262e-08	1.96262e-08
NMR metabolomics	NMR Lipoprotein subclasses (including composition)	Lipoprotein subclasses composition	23581	Cholesteryl Esters to Total Lipids in Chylomicrons and Extremely Large VLDL percentage	XXL_VLDL_CE_pct	RARA	17	40309192	40357643	enhancer_DHS	7593	163376	0.0223283	0.0241888	0.0123777	0.00920718	2.75249e-08	3.14141e-08	8.80231e-08	8.80231e-08
NMR metabolomics	NMR Lipoprotein subclasses (including composition)	Lipoprotein subclasses composition	23581	Cholesteryl Esters to Total Lipids in Chylomicrons and Extremely Large VLDL percentage	XXL_VLDL_CE_pct	KIF19	17	74326210	74355820	enhancer_DHS	584	18926	0.0573218	0.086004	0.664623	0.640559	3.53614e-08	4.15091e-08	1.14568e-07	1.14568e-07
NMR metabolomics	NMR Lipoprotein subclasses (including composition)	Lipoprotein subclasses composition	23581	Cholesteryl Esters to Total Lipids in Chylomicrons and Extremely Large VLDL percentage	XXL_VLDL_CE_pct	PDK2	17	50094737	50112152	enhancer_DHS	1682	54523	0.00848817	0.0172545	0.0682709	0.0700689	3.54144e-08	4.37433e-08	1.17422e-07	1.17422e-07
NMR metabolomics	NMR Lipoprotein subclasses (including composition)	Lipoprotein subclasses composition	23581	Cholesteryl Esters to Total Lipids in Chylomicrons and Extremely Large VLDL percentage	XXL_VLDL_CE_pct	APOH	17	66212033	66256525	enhancer_DHS	1882	46873	0.0348809	0.0419777	0.16621	0.180602	8.68234e-08	1.00071e-07	2.78932e-07	2.78932e-07
NMR metabolomics	NMR Lipoprotein subclasses (including composition)	Lipoprotein subclasses composition	23581	Cholesteryl Esters to Total Lipids in Chylomicrons and Extremely Large VLDL percentage	XXL_VLDL_CE_pct	ZNF516	18	76358190	76495190	enhancer_DHS	9102	272793	0.577078	0.632811	0.42623	0.476547	6.79029e-09	7.82582e-09	2.18141e-08	2.18141e-08
NMR metabolomics	NMR Lipoprotein subclasses (including composition)	Lipoprotein subclasses composition	23581	Cholesteryl Esters to Total Lipids in Chylomicrons and Extremely Large VLDL percentage	XXL_VLDL_CE_pct	PRELID3A	18	12407896	12432238	enhancer_DHS	985	50268	0.00675922	0.018724	0.0603559	0.0715352	2.30967e-08	2.76972e-08	7.55656e-08	7.55656e-08
NMR metabolomics	NMR Lipoprotein subclasses (including composition)	Lipoprotein subclasses composition	23581	Cholesteryl Esters to Total Lipids in Chylomicrons and Extremely Large VLDL percentage	XXL_VLDL_CE_pct	SPIRE1	18	12446512	12658134	enhancer_DHS	3682	102834	0.00395751	0.0136166	0.00043663	0.000630226	2.83457e-08	3.21203e-08	9.03398e-08	9.03398e-08
NMR metabolomics	NMR Lipoprotein subclasses (including composition)	Lipoprotein subclasses composition	23581	Cholesteryl Esters to Total Lipids in Chylomicrons and Extremely Large VLDL percentage	XXL_VLDL_CE_pct	ZNF846	19	9751993	9793180	enhancer_DHS	672	15523	1.66457e-10	2.39299e-10	0.0826147	0.0704625	7.05349e-11	6.86899e-11	1.54155e-10	1.54155e-10
NMR metabolomics	NMR Lipoprotein subclasses (including composition)	Lipoprotein subclasses composition	23581	Cholesteryl Esters to Total Lipids in Chylomicrons and Extremely Large VLDL percentage	XXL_VLDL_CE_pct	IGSF23	19	44613630	44636781	enhancer_DHS	604	11866	6.23769e-11	8.54814e-11	7.62802e-05	2.21933e-05	9.59222e-10	7.8763e-10	1.99719e-10	1.99719e-10
NMR metabolomics	NMR Lipoprotein subclasses (including composition)	Lipoprotein subclasses composition	23581	Cholesteryl Esters to Total Lipids in Chylomicrons and Extremely Large VLDL percentage	XXL_VLDL_CE_pct	CEACAM7	19	41673307	41706976	enhancer_DHS	835	30900	0.00353439	0.0109307	0.137879	0.143703	2.26246e-09	2.58273e-09	7.23603e-09	7.23603e-09
NMR metabolomics	NMR Lipoprotein subclasses (including composition)	Lipoprotein subclasses composition	23581	Cholesteryl Esters to Total Lipids in Chylomicrons and Extremely Large VLDL percentage	XXL_VLDL_CE_pct	FCGRT	19	49506816	49526333	enhancer_DHS	1298	28990	9.23806e-05	0.000465886	0.228897	0.195996	3.81449e-09	4.17275e-09	1.19564e-08	1.19564e-08
NMR metabolomics	NMR Lipoprotein subclasses (including composition)	Lipoprotein subclasses composition	23581	Cholesteryl Esters to Total Lipids in Chylomicrons and Extremely Large VLDL percentage	XXL_VLDL_CE_pct	NUMBL	19	40665905	40690972	enhancer_DHS	1703	39554	0.429936	0.421566	0.611404	0.56944	1.21618e-08	1.35929e-08	3.85128e-08	3.85128e-08
NMR metabolomics	NMR Lipoprotein subclasses (including composition)	Lipoprotein subclasses composition	23581	Cholesteryl Esters to Total Lipids in Chylomicrons and Extremely Large VLDL percentage	XXL_VLDL_CE_pct	AKAP8	19	15353385	15379798	enhancer_DHS	7701	229899	0.0132402	0.0218191	0.140618	0.148105	7.97111e-08	9.20432e-08	2.56302e-07	2.56302e-07
NMR metabolomics	NMR Lipoprotein subclasses (including composition)	Lipoprotein subclasses composition	23581	Cholesteryl Esters to Total Lipids in Chylomicrons and Extremely Large VLDL percentage	XXL_VLDL_CE_pct	PLTP	20	45898621	45912155	enhancer_DHS	1669	46979	9.40156e-21	4.53232e-20	7.54596e-10	1.88869e-10	1.60631e-19	1.2468e-19	4.20536e-20	4.20536e-20
NMR metabolomics	NMR Lipoprotein subclasses (including composition)	Lipoprotein subclasses composition	23581	Cholesteryl Esters to Total Lipids in Chylomicrons and Extremely Large VLDL percentage	XXL_VLDL_CE_pct	WFDC3	20	45747944	45791932	enhancer_DHS	3615	116834	4.57541e-12	8.826e-14	0.0328529	0.0266656	6.09876e-16	4.54478e-16	1.55431e-15	1.55431e-15
NMR metabolomics	NMR Lipoprotein subclasses (including composition)	Lipoprotein subclasses composition	23581	Cholesteryl Esters to Total Lipids in Chylomicrons and Extremely Large VLDL percentage	XXL_VLDL_CE_pct	SLC12A5	20	46021690	46060152	enhancer_DHS	1282	21739	0.000279986	0.000414864	0.919328	0.931581	4.59817e-11	4.74632e-11	1.40132e-10	1.40132e-10
NMR metabolomics	NMR Lipoprotein subclasses (including composition)	Lipoprotein subclasses composition	23581	Cholesteryl Esters to Total Lipids in Chylomicrons and Extremely Large VLDL percentage	XXL_VLDL_CE_pct	ZNF335	20	45948653	45972172	enhancer_DHS	1699	63141	3.19782e-10	1.38263e-10	0.223271	0.1948	1.39043e-05	1.07741e-05	5.79156e-10	5.79156e-10
NMR metabolomics	NMR Lipoprotein subclasses (including composition)	Lipoprotein subclasses composition	23581	Cholesteryl Esters to Total Lipids in Chylomicrons and Extremely Large VLDL percentage	XXL_VLDL_CE_pct	OGFR	20	62804835	62814000	enhancer_DHS	1909	51183.6	0.00335068	0.0123225	0.00530364	0.00738478	8.09982e-10	9.03253e-10	2.56224e-09	2.56224e-09
NMR metabolomics	NMR Lipoprotein subclasses (including composition)	Lipoprotein subclasses composition	23581	Cholesteryl Esters to Total Lipids in Chylomicrons and Extremely Large VLDL percentage	XXL_VLDL_CE_pct	ADRM1	20	62302093	62308862	enhancer_DHS	1121	28474	5.82333e-05	0.00049309	0.00306196	0.00366545	4.07671e-09	4.47217e-09	1.27953e-08	1.27953e-08
NMR metabolomics	NMR Lipoprotein subclasses (including composition)	Lipoprotein subclasses composition	23581	Cholesteryl Esters to Total Lipids in Chylomicrons and Extremely Large VLDL percentage	XXL_VLDL_CE_pct	LRP5L	22	25351418	25405377	enhancer_DHS	2963	117675	0.0572467	0.127558	0.297284	0.292933	2.86936e-10	3.33519e-10	9.25436e-10	9.25436e-10
NMR metabolomics	NMR Lipoprotein subclasses (including composition)	Lipoprotein subclasses composition	23581	Cholesteryl Esters to Total Lipids in Chylomicrons and Extremely Large VLDL percentage	XXL_VLDL_CE_pct	C1orf229	1	247110166	247112414	ncRNA	846	28435	0.102677	0.153916	0.985962	0.976827	4.9327e-08	5.65953e-08	1.58136e-07	1.58136e-07
NMR metabolomics	NMR Lipoprotein subclasses (including composition)	Lipoprotein subclasses composition	23581	Cholesteryl Esters to Total Lipids in Chylomicrons and Extremely Large VLDL percentage	XXL_VLDL_CE_pct	LINC01677	1	105927625	106028275	ncRNA	1029	18049	0.389274	0.42796	0.290437	0.292386	5.46814e-07	5.92302e-07	1.70595e-06	1.70595e-06
NMR metabolomics	NMR Lipoprotein subclasses (including composition)	Lipoprotein subclasses composition	23581	Cholesteryl Esters to Total Lipids in Chylomicrons and Extremely Large VLDL percentage	XXL_VLDL_CE_pct	TCF7L1-IT1	2	85186409	85187252	ncRNA	116	1515	3.11014e-13	3.07974e-13	1.2448e-07	1.1267e-07	7.41391e-13	7.31459e-13	6.53699e-13	6.53699e-13
NMR metabolomics	NMR Lipoprotein subclasses (including composition)	Lipoprotein subclasses composition	23581	Cholesteryl Esters to Total Lipids in Chylomicrons and Extremely Large VLDL percentage	XXL_VLDL_CE_pct	LINC00954	2	19868875	19885044	ncRNA	1619	27129	0.012542	0.0175475	0.595198	0.648669	8.19509e-10	8.7857e-10	2.54404e-09	2.54404e-09
NMR metabolomics	NMR Lipoprotein subclasses (including composition)	Lipoprotein subclasses composition	23581	Cholesteryl Esters to Total Lipids in Chylomicrons and Extremely Large VLDL percentage	XXL_VLDL_CE_pct	CHL1-AS2	3	195761	197338	ncRNA	1561	32137	0.214242	0.264463	0.0674634	0.0653764	1.44167e-07	1.59571e-07	4.54434e-07	4.54434e-07
NMR metabolomics	NMR Lipoprotein subclasses (including composition)	Lipoprotein subclasses composition	23581	Cholesteryl Esters to Total Lipids in Chylomicrons and Extremely Large VLDL percentage	XXL_VLDL_CE_pct	PAQR9-AS1	3	142964060	143001090	ncRNA	1097	36309	0.00325979	0.00543442	0.00556689	0.00611914	1.63765e-07	1.85005e-07	5.21176e-07	5.21176e-07
NMR metabolomics	NMR Lipoprotein subclasses (including composition)	Lipoprotein subclasses composition	23581	Cholesteryl Esters to Total Lipids in Chylomicrons and Extremely Large VLDL percentage	XXL_VLDL_CE_pct	AC006296.1	4	14383124	14409077	ncRNA	193	2568	1.5552e-05	1.70574e-05	0.0351348	0.0350008	2.11763e-08	2.10909e-08	6.33183e-08	6.33183e-08
NMR metabolomics	NMR Lipoprotein subclasses (including composition)	Lipoprotein subclasses composition	23581	Cholesteryl Esters to Total Lipids in Chylomicrons and Extremely Large VLDL percentage	XXL_VLDL_CE_pct	AIRN	6	160003298	160007664	ncRNA	1353	38209	5.41967e-14	2.96696e-12	0.000332541	0.000234384	1.53823e-13	1.27786e-13	1.81188e-13	1.81188e-13
NMR metabolomics	NMR Lipoprotein subclasses (including composition)	Lipoprotein subclasses composition	23581	Cholesteryl Esters to Total Lipids in Chylomicrons and Extremely Large VLDL percentage	XXL_VLDL_CE_pct	AGPAT4-IT1	6	161160108	161161981	ncRNA	528	11265	4.67548e-09	6.34807e-09	0.00124274	0.00067415	2.28718e-07	2.00278e-07	1.57572e-08	1.57572e-08
NMR metabolomics	NMR Lipoprotein subclasses (including composition)	Lipoprotein subclasses composition	23581	Cholesteryl Esters to Total Lipids in Chylomicrons and Extremely Large VLDL percentage	XXL_VLDL_CE_pct	LINC00588	8	57279547	57284731	ncRNA	1284	31331	1.05941e-09	1.41219e-08	0.000454024	0.000497878	1.97067e-09	2.03815e-09	2.98089e-09	2.98089e-09
NMR metabolomics	NMR Lipoprotein subclasses (including composition)	Lipoprotein subclasses composition	23581	Cholesteryl Esters to Total Lipids in Chylomicrons and Extremely Large VLDL percentage	XXL_VLDL_CE_pct	LINC01606	8	57142691	57232633	ncRNA	2342	47621.9	0.00041228	0.002919	0.00328036	0.00344604	1.1871e-09	1.29909e-09	3.72171e-09	3.72171e-09
NMR metabolomics	NMR Lipoprotein subclasses (including composition)	Lipoprotein subclasses composition	23581	Cholesteryl Esters to Total Lipids in Chylomicrons and Extremely Large VLDL percentage	XXL_VLDL_CE_pct	CA3-AS1	8	85441855	85464913	ncRNA	985	22289	0.267654	0.318625	0.4887	0.46652	6.74752e-08	7.72635e-08	2.16115e-07	2.16115e-07
NMR metabolomics	NMR Lipoprotein subclasses (including composition)	Lipoprotein subclasses composition	23581	Cholesteryl Esters to Total Lipids in Chylomicrons and Extremely Large VLDL percentage	XXL_VLDL_CE_pct	AF131215.6	8	11062649	11067086	ncRNA	873	10263	0.00668316	0.00816526	0.117648	0.117667	8.12043e-07	8.35711e-07	2.47083e-06	2.47083e-06
NMR metabolomics	NMR Lipoprotein subclasses (including composition)	Lipoprotein subclasses composition	23581	Cholesteryl Esters to Total Lipids in Chylomicrons and Extremely Large VLDL percentage	XXL_VLDL_CE_pct	SLIT1-AS1	10	97102756	97103746	ncRNA	382	4328	0.341551	0.340087	0.980889	0.988864	1.97072e-07	2.00667e-07	5.96568e-07	5.96568e-07
NMR metabolomics	NMR Lipoprotein subclasses (including composition)	Lipoprotein subclasses composition	23581	Cholesteryl Esters to Total Lipids in Chylomicrons and Extremely Large VLDL percentage	XXL_VLDL_CE_pct	RN7SL198P	10	12328136	12328386	ncRNA	77	3654	0.0194478	0.0235249	0.914487	0.926861	4.12842e-07	4.29218e-07	1.26259e-06	1.26259e-06
NMR metabolomics	NMR Lipoprotein subclasses (including composition)	Lipoprotein subclasses composition	23581	Cholesteryl Esters to Total Lipids in Chylomicrons and Extremely Large VLDL percentage	XXL_VLDL_CE_pct	RNU6-952P	11	102313729	102313829	ncRNA	31	913	1.24773e-06	1.27636e-06	5.39541e-06	4.94612e-06	1.772e-06	1.76217e-06	1.93282e-06	1.93282e-06
NMR metabolomics	NMR Lipoprotein subclasses (including composition)	Lipoprotein subclasses composition	23581	Cholesteryl Esters to Total Lipids in Chylomicrons and Extremely Large VLDL percentage	XXL_VLDL_CE_pct	ARHGEF7-AS2	13	111113814	111114920	ncRNA	342	5427	1.83404e-07	1.89005e-07	0.00467423	0.00452722	2.44451e-05	2.39164e-05	5.54198e-07	5.54198e-07
NMR metabolomics	NMR Lipoprotein subclasses (including composition)	Lipoprotein subclasses composition	23581	Cholesteryl Esters to Total Lipids in Chylomicrons and Extremely Large VLDL percentage	XXL_VLDL_CE_pct	RN7SL375P	13	60034468	60034762	ncRNA	86	328	2.8485e-05	2.89279e-05	0.000266825	0.000266235	1.95556e-07	1.95829e-07	5.82677e-07	5.82677e-07
NMR metabolomics	NMR Lipoprotein subclasses (including composition)	Lipoprotein subclasses composition	23581	Cholesteryl Esters to Total Lipids in Chylomicrons and Extremely Large VLDL percentage	XXL_VLDL_CE_pct	LINC00345	13	52484164	52484680	ncRNA	484	13599.5	0.247814	0.267724	0.712695	0.738234	3.38074e-07	3.56127e-07	1.0406e-06	1.0406e-06
NMR metabolomics	NMR Lipoprotein subclasses (including composition)	Lipoprotein subclasses composition	23581	Cholesteryl Esters to Total Lipids in Chylomicrons and Extremely Large VLDL percentage	XXL_VLDL_CE_pct	LINC00596	14	23922249	23934564	ncRNA	222	2630	0.00578766	0.00667777	0.015269	0.0149761	9.05478e-08	9.1816e-08	2.73527e-07	2.73527e-07
NMR metabolomics	NMR Lipoprotein subclasses (including composition)	Lipoprotein subclasses composition	23581	Cholesteryl Esters to Total Lipids in Chylomicrons and Extremely Large VLDL percentage	XXL_VLDL_CE_pct	RN7SL213P	14	67751231	67751542	ncRNA	88	3358	0.042973	0.0543023	0.435655	0.408067	1.07844e-07	1.22059e-07	3.43535e-07	3.43535e-07
NMR metabolomics	NMR Lipoprotein subclasses (including composition)	Lipoprotein subclasses composition	23581	Cholesteryl Esters to Total Lipids in Chylomicrons and Extremely Large VLDL percentage	XXL_VLDL_CE_pct	DHRS4-AS1	14	23938739	23954194	ncRNA	2638	70580.1	0.150156	0.201291	0.877565	0.806759	4.14157e-07	4.607e-07	1.30857e-06	1.30857e-06
NMR metabolomics	NMR Lipoprotein subclasses (including composition)	Lipoprotein subclasses composition	23581	Cholesteryl Esters to Total Lipids in Chylomicrons and Extremely Large VLDL percentage	XXL_VLDL_CE_pct	LINC01912	18	68258346	68264825	ncRNA	389	6878	0.531304	0.546824	0.082796	0.0884516	4.52577e-07	4.8171e-07	1.40006e-06	1.40006e-06
NMR metabolomics	NMR Lipoprotein subclasses (including composition)	Lipoprotein subclasses composition	23581	Cholesteryl Esters to Total Lipids in Chylomicrons and Extremely Large VLDL percentage	XXL_VLDL_CE_pct	SNORD32A	19	49489971	49490047	ncRNA	33	418	6.55522e-07	6.52599e-07	0.00393073	0.0038165	1.12302e-06	1.11625e-06	1.23848e-06	1.23848e-06
NMR metabolomics	NMR Lipoprotein subclasses (including composition)	Lipoprotein subclasses composition	23581	Cholesteryl Esters to Total Lipids in Chylomicrons and Extremely Large VLDL percentage	XXL_VLDL_CE_pct	LINC01838	19	34905315	34908187	ncRNA	403	10263	0.0134742	0.0307925	0.746259	0.800187	5.63249e-07	6.38458e-07	1.79545e-06	1.79545e-06
NMR metabolomics	NMR Lipoprotein subclasses (including composition)	Lipoprotein subclasses composition	23581	Cholesteryl Esters to Total Lipids in Chylomicrons and Extremely Large VLDL percentage	XXL_VLDL_CE_pct	LINC01522	20	47980491	47988743	ncRNA	558	18737	0.0427778	0.0718438	0.371702	0.352684	1.16024e-08	1.27491e-08	3.64463e-08	3.64463e-08
NMR metabolomics	NMR Lipoprotein subclasses (including composition)	Lipoprotein subclasses composition	23582	Free Cholesterol to Total Lipids in Chylomicrons and Extremely Large VLDL percentage	XXL_VLDL_FC_pct	ARF1	1	228082660	228099212	UTR	675	12653	0.159063	0.226986	0.514191	0.500122	3.86246e-08	4.48048e-08	1.24457e-07	1.24457e-07
NMR metabolomics	NMR Lipoprotein subclasses (including composition)	Lipoprotein subclasses composition	23582	Free Cholesterol to Total Lipids in Chylomicrons and Extremely Large VLDL percentage	XXL_VLDL_FC_pct	SLC22A13	3	38265812	38278757	UTR	330	3569	0.000103288	0.000118032	0.0304358	0.0302087	1.04056e-07	1.04538e-07	3.12593e-07	3.12593e-07
NMR metabolomics	NMR Lipoprotein subclasses (including composition)	Lipoprotein subclasses composition	23582	Free Cholesterol to Total Lipids in Chylomicrons and Extremely Large VLDL percentage	XXL_VLDL_FC_pct	CWH43	4	48986247	49062081	UTR	192	3103	0.0506846	0.0620831	0.0846004	0.0868262	3.33413e-08	3.5209e-08	1.02749e-07	1.02749e-07
NMR metabolomics	NMR Lipoprotein subclasses (including composition)	Lipoprotein subclasses composition	23582	Free Cholesterol to Total Lipids in Chylomicrons and Extremely Large VLDL percentage	XXL_VLDL_FC_pct	IGF2R	6	159969099	160113507	UTR	1889	53546	4.02928e-20	1.56511e-18	0.508313	0.660719	5.99338e-09	4.48414e-09	2.35689e-19	2.35689e-19
NMR metabolomics	NMR Lipoprotein subclasses (including composition)	Lipoprotein subclasses composition	23582	Free Cholesterol to Total Lipids in Chylomicrons and Extremely Large VLDL percentage	XXL_VLDL_FC_pct	PLG	6	160702238	160753315	UTR	212	9819	3.81995e-19	6.51475e-19	2.79233e-05	3.13661e-06	1.10252e-17	9.33443e-18	1.37911e-18	1.37911e-18
NMR metabolomics	NMR Lipoprotein subclasses (including composition)	Lipoprotein subclasses composition	23582	Free Cholesterol to Total Lipids in Chylomicrons and Extremely Large VLDL percentage	XXL_VLDL_FC_pct	WTAP	6	159725585	159756319	UTR	1218	30885	4.33182e-12	1.24371e-12	0.00231883	0.00189197	2.72299e-16	2.14441e-16	7.77156e-16	7.77156e-16
NMR metabolomics	NMR Lipoprotein subclasses (including composition)	Lipoprotein subclasses composition	23582	Free Cholesterol to Total Lipids in Chylomicrons and Extremely Large VLDL percentage	XXL_VLDL_FC_pct	SLC22A3	6	160348268	160452581	UTR	447	12033	2.62053e-12	1.09601e-11	0.128621	0.105693	2.46899e-10	2.28411e-10	1.24669e-11	1.24669e-11
NMR metabolomics	NMR Lipoprotein subclasses (including composition)	Lipoprotein subclasses composition	23582	Free Cholesterol to Total Lipids in Chylomicrons and Extremely Large VLDL percentage	XXL_VLDL_FC_pct	SLC22A2	6	160171061	160277638	UTR	952	27129	1.08624e-08	8.96904e-08	9.58101e-09	3.29732e-09	0.000354456	0.000334462	1.17448e-08	1.17448e-08
NMR metabolomics	NMR Lipoprotein subclasses (including composition)	Lipoprotein subclasses composition	23582	Free Cholesterol to Total Lipids in Chylomicrons and Extremely Large VLDL percentage	XXL_VLDL_FC_pct	TRERF1	6	42224931	42452051	UTR	1015	29882	0.188148	0.225468	0.633073	0.621527	1.36433e-08	1.53086e-08	4.32842e-08	4.32842e-08
NMR metabolomics	NMR Lipoprotein subclasses (including composition)	Lipoprotein subclasses composition	23582	Free Cholesterol to Total Lipids in Chylomicrons and Extremely Large VLDL percentage	XXL_VLDL_FC_pct	MAS1	6	159906690	159916530	UTR	2327	45432	3.5179e-08	5.29914e-07	0.845225	0.693531	0.000220856	0.000228081	1.97876e-07	1.97876e-07
NMR metabolomics	NMR Lipoprotein subclasses (including composition)	Lipoprotein subclasses composition	23582	Free Cholesterol to Total Lipids in Chylomicrons and Extremely Large VLDL percentage	XXL_VLDL_FC_pct	CNR1	6	88139864	88166359	UTR	1427	44208	0.0336465	0.0626404	0.190818	0.24315	6.70054e-08	7.87894e-08	2.17263e-07	2.17263e-07
NMR metabolomics	NMR Lipoprotein subclasses (including composition)	Lipoprotein subclasses composition	23582	Free Cholesterol to Total Lipids in Chylomicrons and Extremely Large VLDL percentage	XXL_VLDL_FC_pct	STEAP1B	7	22419444	22727613	UTR	353	8646	0.131563	0.202712	0.585502	0.670748	6.42502e-09	8.03108e-09	2.14165e-08	2.14165e-08
NMR metabolomics	NMR Lipoprotein subclasses (including composition)	Lipoprotein subclasses composition	23582	Free Cholesterol to Total Lipids in Chylomicrons and Extremely Large VLDL percentage	XXL_VLDL_FC_pct	ZYX	7	143381080	143391111	UTR	292	7373	0.220562	0.240463	0.542815	0.560934	1.33217e-08	1.38126e-08	4.06881e-08	4.06881e-08
NMR metabolomics	NMR Lipoprotein subclasses (including composition)	Lipoprotein subclasses composition	23582	Free Cholesterol to Total Lipids in Chylomicrons and Extremely Large VLDL percentage	XXL_VLDL_FC_pct	GRHL2	8	101492432	101669726	UTR	1098	30374	0.00156326	0.00194884	0.222344	0.201782	3.38467e-08	3.51593e-08	1.03469e-07	1.03469e-07
NMR metabolomics	NMR Lipoprotein subclasses (including composition)	Lipoprotein subclasses composition	23582	Free Cholesterol to Total Lipids in Chylomicrons and Extremely Large VLDL percentage	XXL_VLDL_FC_pct	SEMA4D	9	89360787	89498130	UTR	1917	60385	0.0902539	0.151491	6.30557e-05	0.000149177	9.57536e-08	1.14889e-07	3.12987e-07	3.12987e-07
NMR metabolomics	NMR Lipoprotein subclasses (including composition)	Lipoprotein subclasses composition	23582	Free Cholesterol to Total Lipids in Chylomicrons and Extremely Large VLDL percentage	XXL_VLDL_FC_pct	APOA5	11	116789367	116792420	UTR	212	8523	3.01344e-33	2.6425e-33	2.42968e-18	5.18628e-21	3.69443e-33	3.13441e-33	4.61541e-33	4.61541e-33
NMR metabolomics	NMR Lipoprotein subclasses (including composition)	Lipoprotein subclasses composition	23582	Free Cholesterol to Total Lipids in Chylomicrons and Extremely Large VLDL percentage	XXL_VLDL_FC_pct	BACE1	11	117285207	117316259	UTR	1005	27114	2.8839e-08	2.54057e-08	0.00608046	0.00209514	1.10516e-07	8.1127e-08	6.28852e-08	6.28852e-08
NMR metabolomics	NMR Lipoprotein subclasses (including composition)	Lipoprotein subclasses composition	23582	Free Cholesterol to Total Lipids in Chylomicrons and Extremely Large VLDL percentage	XXL_VLDL_FC_pct	MADD	11	47269161	47330031	UTR	714	24890	0.000771261	0.00198373	0.64555	0.554869	3.82842e-08	4.3132e-08	1.21687e-07	1.21687e-07
NMR metabolomics	NMR Lipoprotein subclasses (including composition)	Lipoprotein subclasses composition	23582	Free Cholesterol to Total Lipids in Chylomicrons and Extremely Large VLDL percentage	XXL_VLDL_FC_pct	ZPR1	11	116773799	116788050	UTR	1110	23984	5.02571e-08	6.31068e-08	0.0212109	0.00807382	7.24218e-07	5.28491e-07	1.53779e-07	1.53779e-07
NMR metabolomics	NMR Lipoprotein subclasses (including composition)	Lipoprotein subclasses composition	23582	Free Cholesterol to Total Lipids in Chylomicrons and Extremely Large VLDL percentage	XXL_VLDL_FC_pct	APOC3	11	116829706	116833072	UTR	114	7446	0.0467068	0.0549443	0.440637	0.381284	1.03355e-07	1.239e-07	3.38097e-07	3.38097e-07
NMR metabolomics	NMR Lipoprotein subclasses (including composition)	Lipoprotein subclasses composition	23582	Free Cholesterol to Total Lipids in Chylomicrons and Extremely Large VLDL percentage	XXL_VLDL_FC_pct	LIPC	15	58410569	58569843	UTR	818	15580	9.53216e-11	1.025e-10	7.00391e-05	4.39579e-05	5.5094e-09	4.99323e-09	2.90857e-10	2.90857e-10
NMR metabolomics	NMR Lipoprotein subclasses (including composition)	Lipoprotein subclasses composition	23582	Free Cholesterol to Total Lipids in Chylomicrons and Extremely Large VLDL percentage	XXL_VLDL_FC_pct	DISP2	15	40358235	40378639	UTR	2343	66526.7	0.0231827	0.0464318	0.911029	0.901986	3.81103e-09	4.31337e-09	1.214e-08	1.214e-08
NMR metabolomics	NMR Lipoprotein subclasses (including composition)	Lipoprotein subclasses composition	23582	Free Cholesterol to Total Lipids in Chylomicrons and Extremely Large VLDL percentage	XXL_VLDL_FC_pct	KNL1	15	40594020	40664342	UTR	740	21059	0.283947	0.258115	0.678989	0.712653	9.56694e-09	1.17575e-08	3.16492e-08	3.16492e-08
NMR metabolomics	NMR Lipoprotein subclasses (including composition)	Lipoprotein subclasses composition	23582	Free Cholesterol to Total Lipids in Chylomicrons and Extremely Large VLDL percentage	XXL_VLDL_FC_pct	TUBB6	18	12307669	12344320	UTR	474	9326	0.00456888	0.00720889	0.0792611	0.0929645	5.42299e-08	5.58229e-08	1.65043e-07	1.65043e-07
NMR metabolomics	NMR Lipoprotein subclasses (including composition)	Lipoprotein subclasses composition	23582	Free Cholesterol to Total Lipids in Chylomicrons and Extremely Large VLDL percentage	XXL_VLDL_FC_pct	ZNF846	19	9751993	9793180	UTR	585	16349.1	0.000326194	0.00218373	0.107206	0.110409	2.22535e-11	2.33876e-11	6.84193e-11	6.84193e-11
NMR metabolomics	NMR Lipoprotein subclasses (including composition)	Lipoprotein subclasses composition	23582	Free Cholesterol to Total Lipids in Chylomicrons and Extremely Large VLDL percentage	XXL_VLDL_FC_pct	ATF5	19	49928702	49933935	UTR	633	19934	0.000146802	0.000850555	0.0699323	0.054566	7.08715e-10	8.16607e-10	2.27653e-09	2.27653e-09
NMR metabolomics	NMR Lipoprotein subclasses (including composition)	Lipoprotein subclasses composition	23582	Free Cholesterol to Total Lipids in Chylomicrons and Extremely Large VLDL percentage	XXL_VLDL_FC_pct	SBNO2	19	1107636	1174283	UTR	720	18696	0.05734	0.0585989	0.0357422	0.0287635	2.30545e-09	2.6992e-09	7.46051e-09	7.46051e-09
NMR metabolomics	NMR Lipoprotein subclasses (including composition)	Lipoprotein subclasses composition	23582	Free Cholesterol to Total Lipids in Chylomicrons and Extremely Large VLDL percentage	XXL_VLDL_FC_pct	ZNF329	19	58126252	58155110	UTR	789	16102	2.42809e-06	2.69294e-06	0.00586331	0.00504182	4.86934e-08	5.09938e-08	1.4659e-07	1.4659e-07
NMR metabolomics	NMR Lipoprotein subclasses (including composition)	Lipoprotein subclasses composition	23582	Free Cholesterol to Total Lipids in Chylomicrons and Extremely Large VLDL percentage	XXL_VLDL_FC_pct	ZNF561	19	9604680	9621399	UTR	1205	36518	0.000336656	0.0010333	0.604722	0.566867	9.78585e-08	1.01599e-07	2.99022e-07	2.99022e-07
NMR metabolomics	NMR Lipoprotein subclasses (including composition)	Lipoprotein subclasses composition	23582	Free Cholesterol to Total Lipids in Chylomicrons and Extremely Large VLDL percentage	XXL_VLDL_FC_pct	PSMB4	1	151399534	151401944	upstream	261	9726	0.472365	0.467342	0.977665	0.932601	2.53151e-08	2.98046e-08	8.2131e-08	8.2131e-08
NMR metabolomics	NMR Lipoprotein subclasses (including composition)	Lipoprotein subclasses composition	23582	Free Cholesterol to Total Lipids in Chylomicrons and Extremely Large VLDL percentage	XXL_VLDL_FC_pct	BDH1	3	197509783	197573323	upstream	240	7900	0.108603	0.115168	0.689157	0.652588	2.71423e-08	2.99178e-08	8.53877e-08	8.53877e-08
NMR metabolomics	NMR Lipoprotein subclasses (including composition)	Lipoprotein subclasses composition	23582	Free Cholesterol to Total Lipids in Chylomicrons and Extremely Large VLDL percentage	XXL_VLDL_FC_pct	SLC22A2	6	160171061	160277638	upstream	290	12493	3.63382e-17	1.48714e-16	7.30391e-12	2.40485e-13	1.43097e-14	1.12757e-14	1.76997e-16	1.76997e-16
NMR metabolomics	NMR Lipoprotein subclasses (including composition)	Lipoprotein subclasses composition	23582	Free Cholesterol to Total Lipids in Chylomicrons and Extremely Large VLDL percentage	XXL_VLDL_FC_pct	NUP43	6	149724315	149749665	upstream	274	8496	0.0176785	0.0231017	0.00108689	0.00132733	2.90921e-09	3.19125e-09	9.13111e-09	9.13111e-09
NMR metabolomics	NMR Lipoprotein subclasses (including composition)	Lipoprotein subclasses composition	23582	Free Cholesterol to Total Lipids in Chylomicrons and Extremely Large VLDL percentage	XXL_VLDL_FC_pct	ULBP3	6	150063150	150069095	upstream	286	7893	0.00822482	0.0233395	0.187753	0.199884	5.62142e-08	6.51359e-08	1.8104e-07	1.8104e-07
NMR metabolomics	NMR Lipoprotein subclasses (including composition)	Lipoprotein subclasses composition	23582	Free Cholesterol to Total Lipids in Chylomicrons and Extremely Large VLDL percentage	XXL_VLDL_FC_pct	IRAK1BP1	6	78867472	78946440	upstream	353	7741	0.00905125	0.0120868	0.422586	0.441527	9.05747e-08	9.31626e-08	2.75549e-07	2.75549e-07
NMR metabolomics	NMR Lipoprotein subclasses (including composition)	Lipoprotein subclasses composition	23582	Free Cholesterol to Total Lipids in Chylomicrons and Extremely Large VLDL percentage	XXL_VLDL_FC_pct	ASB10	7	151175698	151187832	upstream	289	10091	0.00980394	0.0217331	0.00136431	0.00172327	3.69789e-08	4.20802e-08	1.18092e-07	1.18092e-07
NMR metabolomics	NMR Lipoprotein subclasses (including composition)	Lipoprotein subclasses composition	23582	Free Cholesterol to Total Lipids in Chylomicrons and Extremely Large VLDL percentage	XXL_VLDL_FC_pct	NKX3-1	8	23678693	23682927	upstream	301	12185	0.000602105	0.00239552	0.000468686	0.00062777	5.8388e-08	6.73903e-08	1.87667e-07	1.87667e-07
NMR metabolomics	NMR Lipoprotein subclasses (including composition)	Lipoprotein subclasses composition	23582	Free Cholesterol to Total Lipids in Chylomicrons and Extremely Large VLDL percentage	XXL_VLDL_FC_pct	ZNF484	9	92845031	92878038	upstream	315	6757	0.0254957	0.0354942	0.227197	0.242326	2.4064e-09	2.52222e-09	7.38885e-09	7.38885e-09
NMR metabolomics	NMR Lipoprotein subclasses (including composition)	Lipoprotein subclasses composition	23582	Free Cholesterol to Total Lipids in Chylomicrons and Extremely Large VLDL percentage	XXL_VLDL_FC_pct	LMAN1L	15	74812716	74825758	upstream	293	15193	0.467919	0.514618	0.449416	0.48962	6.34861e-08	7.86476e-08	2.10775e-07	2.10775e-07
NMR metabolomics	NMR Lipoprotein subclasses (including composition)	Lipoprotein subclasses composition	23582	Free Cholesterol to Total Lipids in Chylomicrons and Extremely Large VLDL percentage	XXL_VLDL_FC_pct	TMCO5A	15	37921939	37967724	upstream	288	6299	7.80188e-08	8.23685e-08	0.000262613	0.000201191	6.11585e-07	5.80947e-07	2.11841e-07	2.11841e-07
NMR metabolomics	NMR Lipoprotein subclasses (including composition)	Lipoprotein subclasses composition	23582	Free Cholesterol to Total Lipids in Chylomicrons and Extremely Large VLDL percentage	XXL_VLDL_FC_pct	TPSB2	16	1227272	1230184	upstream	407	18208.5	0.0464868	0.0936897	0.246182	0.31081	5.00282e-08	6.15351e-08	1.65564e-07	1.65564e-07
NMR metabolomics	NMR Lipoprotein subclasses (including composition)	Lipoprotein subclasses composition	23582	Free Cholesterol to Total Lipids in Chylomicrons and Extremely Large VLDL percentage	XXL_VLDL_FC_pct	CETP	16	56961850	56983845	upstream	267	5780	1.0974e-06	1.48231e-06	0.0935292	0.0803106	7.59272e-08	7.37167e-08	2.11851e-07	2.11851e-07
NMR metabolomics	NMR Lipoprotein subclasses (including composition)	Lipoprotein subclasses composition	23582	Free Cholesterol to Total Lipids in Chylomicrons and Extremely Large VLDL percentage	XXL_VLDL_FC_pct	CA10	17	51630313	52160017	upstream	353	17944	0.0074481	0.0135688	0.380588	0.387536	4.56328e-14	5.02459e-14	1.43663e-13	1.43663e-13
NMR metabolomics	NMR Lipoprotein subclasses (including composition)	Lipoprotein subclasses composition	23582	Free Cholesterol to Total Lipids in Chylomicrons and Extremely Large VLDL percentage	XXL_VLDL_FC_pct	NRTN	19	5823802	5828324	upstream	324	7366	0.0501094	0.0561225	0.0412272	0.0407292	2.05617e-09	2.16574e-09	6.3286e-09	6.3286e-09
NMR metabolomics	NMR Lipoprotein subclasses (including composition)	Lipoprotein subclasses composition	23582	Free Cholesterol to Total Lipids in Chylomicrons and Extremely Large VLDL percentage	XXL_VLDL_FC_pct	ZSCAN18	19	58083838	58118427	upstream	352	5873	8.9659e-07	1.01442e-06	0.195329	0.175885	7.05304e-08	7.16571e-08	1.98447e-07	1.98447e-07
NMR metabolomics	NMR Lipoprotein subclasses (including composition)	Lipoprotein subclasses composition	23582	Free Cholesterol to Total Lipids in Chylomicrons and Extremely Large VLDL percentage	XXL_VLDL_FC_pct	PLTP	20	45898621	45912155	upstream	298	10873	3.63369e-12	3.53717e-12	0.000135523	1.98547e-05	1.00098e-11	8.29576e-12	7.7085e-12	7.7085e-12
NMR metabolomics	NMR Lipoprotein subclasses (including composition)	Lipoprotein subclasses composition	23582	Free Cholesterol to Total Lipids in Chylomicrons and Extremely Large VLDL percentage	XXL_VLDL_FC_pct	RANBP3L	5	36248434	36302114	downstream	253	1743	0.000593469	0.000612989	0.573621	0.571688	4.29531e-10	4.30883e-10	1.29062e-09	1.29062e-09
NMR metabolomics	NMR Lipoprotein subclasses (including composition)	Lipoprotein subclasses composition	23582	Free Cholesterol to Total Lipids in Chylomicrons and Extremely Large VLDL percentage	XXL_VLDL_FC_pct	ANKRD33B	5	10564330	10657816	downstream	255	2728	6.79043e-08	7.37692e-08	0.611698	0.602177	7.15972e-07	7.04281e-07	1.92932e-07	1.92932e-07
NMR metabolomics	NMR Lipoprotein subclasses (including composition)	Lipoprotein subclasses composition	23582	Free Cholesterol to Total Lipids in Chylomicrons and Extremely Large VLDL percentage	XXL_VLDL_FC_pct	SLC22A3	6	160348268	160452581	downstream	294	8837	1.0987e-10	1.1713e-10	0.676072	0.653007	1.95682e-08	1.83313e-08	3.38125e-10	3.38125e-10
NMR metabolomics	NMR Lipoprotein subclasses (including composition)	Lipoprotein subclasses composition	23582	Free Cholesterol to Total Lipids in Chylomicrons and Extremely Large VLDL percentage	XXL_VLDL_FC_pct	RAET1L	6	150018334	150025532	downstream	299	6722	8.76913e-06	1.60171e-05	0.0668295	0.0654063	1.09828e-09	1.10898e-09	3.31048e-09	3.31048e-09
NMR metabolomics	NMR Lipoprotein subclasses (including composition)	Lipoprotein subclasses composition	23582	Free Cholesterol to Total Lipids in Chylomicrons and Extremely Large VLDL percentage	XXL_VLDL_FC_pct	LPA	6	160531483	160664259	downstream	250	9011	7.54372e-10	2.21246e-09	0.000127221	6.36201e-05	1.16093e-05	1.04613e-05	3.37496e-09	3.37496e-09
NMR metabolomics	NMR Lipoprotein subclasses (including composition)	Lipoprotein subclasses composition	23582	Free Cholesterol to Total Lipids in Chylomicrons and Extremely Large VLDL percentage	XXL_VLDL_FC_pct	MAP3K4	6	160991727	161117385	downstream	257	6879	1.37239e-08	2.05e-08	0.391023	0.378466	9.13306e-07	9.40588e-07	4.84637e-08	4.84637e-08
NMR metabolomics	NMR Lipoprotein subclasses (including composition)	Lipoprotein subclasses composition	23582	Free Cholesterol to Total Lipids in Chylomicrons and Extremely Large VLDL percentage	XXL_VLDL_FC_pct	STMN2	8	79610814	79666175	downstream	240	3274	1.04707e-07	9.93249e-08	0.0200804	0.0171363	1.55796e-07	1.49647e-07	1.83376e-07	1.83376e-07
NMR metabolomics	NMR Lipoprotein subclasses (including composition)	Lipoprotein subclasses composition	23582	Free Cholesterol to Total Lipids in Chylomicrons and Extremely Large VLDL percentage	XXL_VLDL_FC_pct	ATAD2	8	123319850	123416350	downstream	246	9366	0.0276001	0.0442437	0.0535683	0.0536875	8.13952e-08	9.38168e-08	2.61496e-07	2.61496e-07
NMR metabolomics	NMR Lipoprotein subclasses (including composition)	Lipoprotein subclasses composition	23582	Free Cholesterol to Total Lipids in Chylomicrons and Extremely Large VLDL percentage	XXL_VLDL_FC_pct	IZUMO3	9	24542952	24545946	downstream	363	7581	0.308562	0.327282	0.756842	0.720075	5.21111e-09	5.65628e-09	1.62737e-08	1.62737e-08
NMR metabolomics	NMR Lipoprotein subclasses (including composition)	Lipoprotein subclasses composition	23582	Free Cholesterol to Total Lipids in Chylomicrons and Extremely Large VLDL percentage	XXL_VLDL_FC_pct	APOA5	11	116789367	116792420	downstream	81	5098	8.53527e-12	8.43227e-12	3.53246e-09	8.98372e-10	9.44516e-12	8.84257e-12	1.31547e-11	1.31547e-11
NMR metabolomics	NMR Lipoprotein subclasses (including composition)	Lipoprotein subclasses composition	23582	Free Cholesterol to Total Lipids in Chylomicrons and Extremely Large VLDL percentage	XXL_VLDL_FC_pct	DDB2	11	47214465	47239240	downstream	19	324	2.15021e-07	2.1493e-07	7.43817e-06	7.03044e-06	1.95337e-07	1.9528e-07	3.0272e-07	3.0272e-07
NMR metabolomics	NMR Lipoprotein subclasses (including composition)	Lipoprotein subclasses composition	23582	Free Cholesterol to Total Lipids in Chylomicrons and Extremely Large VLDL percentage	XXL_VLDL_FC_pct	ACP2	11	47239302	47248906	downstream	19	324	2.15021e-07	2.1493e-07	7.43817e-06	7.03044e-06	1.95337e-07	1.9528e-07	3.0272e-07	3.0272e-07
NMR metabolomics	NMR Lipoprotein subclasses (including composition)	Lipoprotein subclasses composition	23582	Free Cholesterol to Total Lipids in Chylomicrons and Extremely Large VLDL percentage	XXL_VLDL_FC_pct	SLITRK6	13	85792787	85806683	downstream	272	2526	0.0723506	0.0764684	0.159163	0.160417	6.83121e-08	6.92601e-08	2.06348e-07	2.06348e-07
NMR metabolomics	NMR Lipoprotein subclasses (including composition)	Lipoprotein subclasses composition	23582	Free Cholesterol to Total Lipids in Chylomicrons and Extremely Large VLDL percentage	XXL_VLDL_FC_pct	RGS9	17	65100812	65227703	downstream	288	4142	0.00125417	0.00161451	0.00912805	0.00882653	1.11317e-08	1.1387e-08	3.37734e-08	3.37734e-08
NMR metabolomics	NMR Lipoprotein subclasses (including composition)	Lipoprotein subclasses composition	23582	Free Cholesterol to Total Lipids in Chylomicrons and Extremely Large VLDL percentage	XXL_VLDL_FC_pct	ALOX15	17	4630902	4642294	downstream	293	15598	4.858e-05	0.000153434	0.136955	0.145749	3.58943e-08	3.84443e-08	1.11321e-07	1.11321e-07
NMR metabolomics	NMR Lipoprotein subclasses (including composition)	Lipoprotein subclasses composition	23582	Free Cholesterol to Total Lipids in Chylomicrons and Extremely Large VLDL percentage	XXL_VLDL_FC_pct	CCL4L2	17	36210924	36212878	downstream	322	6139.02	1.01482e-07	1.10567e-07	0.0705496	0.051506	6.43525e-07	5.84507e-07	2.7072e-07	2.7072e-07
NMR metabolomics	NMR Lipoprotein subclasses (including composition)	Lipoprotein subclasses composition	23582	Free Cholesterol to Total Lipids in Chylomicrons and Extremely Large VLDL percentage	XXL_VLDL_FC_pct	ID1	20	31605283	31606515	downstream	111	1453.04	1.40787e-08	1.40811e-08	0.0546703	0.0527219	1.83578e-07	1.81735e-07	3.92165e-08	3.92165e-08
NMR metabolomics	NMR Lipoprotein subclasses (including composition)	Lipoprotein subclasses composition	23582	Free Cholesterol to Total Lipids in Chylomicrons and Extremely Large VLDL percentage	XXL_VLDL_FC_pct	SHISAL1	22	44243667	44312851	downstream	319	12026	0.580111	0.63397	0.750278	0.736743	1.9982e-09	2.30434e-09	6.42114e-09	6.42114e-09
NMR metabolomics	NMR Lipoprotein subclasses (including composition)	Lipoprotein subclasses composition	23582	Free Cholesterol to Total Lipids in Chylomicrons and Extremely Large VLDL percentage	XXL_VLDL_FC_pct	PSMB4	1	151399534	151401944	promoter_CAGE	292	3509	0.100902	0.112047	0.488652	0.472555	8.83765e-09	9.38217e-09	2.73053e-08	2.73053e-08
NMR metabolomics	NMR Lipoprotein subclasses (including composition)	Lipoprotein subclasses composition	23582	Free Cholesterol to Total Lipids in Chylomicrons and Extremely Large VLDL percentage	XXL_VLDL_FC_pct	CALML6	1	1914827	1917296	promoter_CAGE	161	3367	5.83865e-08	6.76674e-08	0.0618694	0.0577364	3.91473e-06	3.84644e-06	1.85066e-07	1.85066e-07
NMR metabolomics	NMR Lipoprotein subclasses (including composition)	Lipoprotein subclasses composition	23582	Free Cholesterol to Total Lipids in Chylomicrons and Extremely Large VLDL percentage	XXL_VLDL_FC_pct	ARF1	1	228082660	228099212	promoter_CAGE	1086	31075	0.376731	0.479975	0.62245	0.630509	1.01899e-07	1.24236e-07	3.35894e-07	3.35894e-07
NMR metabolomics	NMR Lipoprotein subclasses (including composition)	Lipoprotein subclasses composition	23582	Free Cholesterol to Total Lipids in Chylomicrons and Extremely Large VLDL percentage	XXL_VLDL_FC_pct	LBH	2	30231369	30323730	promoter_CAGE	470	10783	0.00397236	0.00874892	0.000182455	0.000270322	7.67919e-08	9.1953e-08	2.50974e-07	2.50974e-07
NMR metabolomics	NMR Lipoprotein subclasses (including composition)	Lipoprotein subclasses composition	23582	Free Cholesterol to Total Lipids in Chylomicrons and Extremely Large VLDL percentage	XXL_VLDL_FC_pct	SLC22A13	3	38265812	38278757	promoter_CAGE	18	692	0.00852813	0.00958073	0.0307865	0.0328218	2.34225e-08	2.39003e-08	7.09768e-08	7.09768e-08
NMR metabolomics	NMR Lipoprotein subclasses (including composition)	Lipoprotein subclasses composition	23582	Free Cholesterol to Total Lipids in Chylomicrons and Extremely Large VLDL percentage	XXL_VLDL_FC_pct	PLPP5	8	38263130	38269243	promoter_CAGE	299	4480	0.160054	0.174571	0.715362	0.709618	2.90036e-08	3.04062e-08	8.90649e-08	8.90649e-08
NMR metabolomics	NMR Lipoprotein subclasses (including composition)	Lipoprotein subclasses composition	23582	Free Cholesterol to Total Lipids in Chylomicrons and Extremely Large VLDL percentage	XXL_VLDL_FC_pct	SEMA4D	9	89360787	89498130	promoter_CAGE	209	11699	0.366011	0.447807	0.271174	0.369675	2.69813e-08	3.66742e-08	9.32693e-08	9.32693e-08
NMR metabolomics	NMR Lipoprotein subclasses (including composition)	Lipoprotein subclasses composition	23582	Free Cholesterol to Total Lipids in Chylomicrons and Extremely Large VLDL percentage	XXL_VLDL_FC_pct	VSTM4	10	49014245	49115509	promoter_CAGE	109	1451	0.00219837	0.00248109	0.627684	0.630169	5.05344e-08	5.10523e-08	1.52373e-07	1.52373e-07
NMR metabolomics	NMR Lipoprotein subclasses (including composition)	Lipoprotein subclasses composition	23582	Free Cholesterol to Total Lipids in Chylomicrons and Extremely Large VLDL percentage	XXL_VLDL_FC_pct	APOA5	11	116789367	116792420	promoter_CAGE	36	5123	1.59824e-33	1.70915e-33	1.69959e-32	1.76856e-33	2.0232e-33	1.92949e-33	2.10705e-33	2.10705e-33
NMR metabolomics	NMR Lipoprotein subclasses (including composition)	Lipoprotein subclasses composition	23582	Free Cholesterol to Total Lipids in Chylomicrons and Extremely Large VLDL percentage	XXL_VLDL_FC_pct	APOA1	11	116835751	116837950	promoter_CAGE	419	9070	4.45766e-06	8.99538e-05	0.000260103	0.000439607	4.07656e-23	4.66643e-23	1.30548e-22	1.30548e-22
NMR metabolomics	NMR Lipoprotein subclasses (including composition)	Lipoprotein subclasses composition	23582	Free Cholesterol to Total Lipids in Chylomicrons and Extremely Large VLDL percentage	XXL_VLDL_FC_pct	APOC3	11	116829706	116833072	promoter_CAGE	184	3590	0.0491063	0.0610967	0.0296904	0.0320151	5.2442e-08	5.60913e-08	1.62615e-07	1.62615e-07
NMR metabolomics	NMR Lipoprotein subclasses (including composition)	Lipoprotein subclasses composition	23582	Free Cholesterol to Total Lipids in Chylomicrons and Extremely Large VLDL percentage	XXL_VLDL_FC_pct	MADD	11	47269161	47330031	promoter_CAGE	515	11814	0.00691174	0.0100213	0.0749713	0.0602833	7.99317e-08	9.03951e-08	2.54523e-07	2.54523e-07
NMR metabolomics	NMR Lipoprotein subclasses (including composition)	Lipoprotein subclasses composition	23582	Free Cholesterol to Total Lipids in Chylomicrons and Extremely Large VLDL percentage	XXL_VLDL_FC_pct	LMNTD1	12	25409307	25648579	promoter_CAGE	56	1126	2.86882e-08	2.82162e-08	7.51252e-07	6.76667e-07	4.52548e-08	4.48141e-08	5.10557e-08	5.10557e-08
NMR metabolomics	NMR Lipoprotein subclasses (including composition)	Lipoprotein subclasses composition	23582	Free Cholesterol to Total Lipids in Chylomicrons and Extremely Large VLDL percentage	XXL_VLDL_FC_pct	RBM26	13	79311824	79406477	promoter_CAGE	397	4785	7.76542e-07	8.52337e-07	0.331766	0.318294	1.33258e-08	1.31562e-08	3.90847e-08	3.90847e-08
NMR metabolomics	NMR Lipoprotein subclasses (including composition)	Lipoprotein subclasses composition	23582	Free Cholesterol to Total Lipids in Chylomicrons and Extremely Large VLDL percentage	XXL_VLDL_FC_pct	LMAN1L	15	74812716	74825758	promoter_CAGE	57	1142	0.030921	0.0338687	0.0111568	0.0115315	5.52874e-09	5.74961e-09	1.6911e-08	1.6911e-08
NMR metabolomics	NMR Lipoprotein subclasses (including composition)	Lipoprotein subclasses composition	23582	Free Cholesterol to Total Lipids in Chylomicrons and Extremely Large VLDL percentage	XXL_VLDL_FC_pct	CETP	16	56961850	56983845	promoter_CAGE	31	1204	1.44179e-08	1.44745e-08	7.13793e-06	5.32825e-06	1.62697e-08	1.60693e-08	2.286e-08	2.286e-08
NMR metabolomics	NMR Lipoprotein subclasses (including composition)	Lipoprotein subclasses composition	23582	Free Cholesterol to Total Lipids in Chylomicrons and Extremely Large VLDL percentage	XXL_VLDL_FC_pct	PLTP	20	45898621	45912155	promoter_CAGE	359	15174	1.65665e-16	4.55776e-16	2.83738e-05	2.07451e-05	1.3487e-11	1.16817e-11	6.66134e-16	6.66134e-16
NMR metabolomics	NMR Lipoprotein subclasses (including composition)	Lipoprotein subclasses composition	23582	Free Cholesterol to Total Lipids in Chylomicrons and Extremely Large VLDL percentage	XXL_VLDL_FC_pct	PSMB4	1	151399534	151401944	promoter_DHS	591	7437	0.00992628	0.012214	0.29631	0.305385	1.91503e-08	2.01881e-08	5.89665e-08	5.89665e-08
NMR metabolomics	NMR Lipoprotein subclasses (including composition)	Lipoprotein subclasses composition	23582	Free Cholesterol to Total Lipids in Chylomicrons and Extremely Large VLDL percentage	XXL_VLDL_FC_pct	ARF1	1	228082660	228099212	promoter_DHS	2072	47102	0.269489	0.403767	0.207224	0.224562	3.88156e-08	4.43746e-08	1.24228e-07	1.24228e-07
NMR metabolomics	NMR Lipoprotein subclasses (including composition)	Lipoprotein subclasses composition	23582	Free Cholesterol to Total Lipids in Chylomicrons and Extremely Large VLDL percentage	XXL_VLDL_FC_pct	ELOVL6	4	110045846	110199199	promoter_DHS	1170	23654	0.0400894	0.0465876	0.346572	0.339269	6.18175e-10	6.46296e-10	1.89577e-09	1.89577e-09
NMR metabolomics	NMR Lipoprotein subclasses (including composition)	Lipoprotein subclasses composition	23582	Free Cholesterol to Total Lipids in Chylomicrons and Extremely Large VLDL percentage	XXL_VLDL_FC_pct	ABCE1	4	145097932	145129179	promoter_DHS	504	11051	0.00314888	0.00829009	0.3457	0.438775	3.36046e-08	3.8404e-08	1.07532e-07	1.07532e-07
NMR metabolomics	NMR Lipoprotein subclasses (including composition)	Lipoprotein subclasses composition	23582	Free Cholesterol to Total Lipids in Chylomicrons and Extremely Large VLDL percentage	XXL_VLDL_FC_pct	ANKH	5	14704800	14871785	promoter_DHS	854	19441	0.509256	0.536354	0.116888	0.123099	4.25423e-08	4.78702e-08	1.35148e-07	1.35148e-07
NMR metabolomics	NMR Lipoprotein subclasses (including composition)	Lipoprotein subclasses composition	23582	Free Cholesterol to Total Lipids in Chylomicrons and Extremely Large VLDL percentage	XXL_VLDL_FC_pct	AGPAT4	6	161129979	161274061	promoter_DHS	917	28653	1.46017e-09	3.48997e-09	0.0101228	0.0081226	2.83938e-05	2.396e-05	6.17626e-09	6.17626e-09
NMR metabolomics	NMR Lipoprotein subclasses (including composition)	Lipoprotein subclasses composition	23582	Free Cholesterol to Total Lipids in Chylomicrons and Extremely Large VLDL percentage	XXL_VLDL_FC_pct	SLC22A3	6	160348268	160452581	promoter_DHS	1552	36810	4.37297e-09	3.37246e-09	0.00694993	0.00913085	2.44208e-06	2.52228e-06	1.14068e-08	1.14068e-08
NMR metabolomics	NMR Lipoprotein subclasses (including composition)	Lipoprotein subclasses composition	23582	Free Cholesterol to Total Lipids in Chylomicrons and Extremely Large VLDL percentage	XXL_VLDL_FC_pct	RAB23	6	57186992	57222314	promoter_DHS	926	18797	0.108283	0.115946	0.632309	0.663507	4.3955e-08	4.79272e-08	1.37566e-07	1.37566e-07
NMR metabolomics	NMR Lipoprotein subclasses (including composition)	Lipoprotein subclasses composition	23582	Free Cholesterol to Total Lipids in Chylomicrons and Extremely Large VLDL percentage	XXL_VLDL_FC_pct	TNFRSF10A	8	23190452	23225126	promoter_DHS	285	4011	0.0947879	0.114021	0.995427	0.996717	4.60451e-08	4.92495e-08	1.42782e-07	1.42782e-07
NMR metabolomics	NMR Lipoprotein subclasses (including composition)	Lipoprotein subclasses composition	23582	Free Cholesterol to Total Lipids in Chylomicrons and Extremely Large VLDL percentage	XXL_VLDL_FC_pct	PLPP5	8	38263130	38269243	promoter_DHS	742	13105	0.239798	0.272495	0.628447	0.652396	8.50894e-08	9.14986e-08	2.64533e-07	2.64533e-07
NMR metabolomics	NMR Lipoprotein subclasses (including composition)	Lipoprotein subclasses composition	23582	Free Cholesterol to Total Lipids in Chylomicrons and Extremely Large VLDL percentage	XXL_VLDL_FC_pct	FRMD3	9	83242990	83538546	promoter_DHS	705	16667	0.000782747	0.00252894	0.852761	0.873825	1.99018e-08	2.16632e-08	6.22344e-08	6.22344e-08
NMR metabolomics	NMR Lipoprotein subclasses (including composition)	Lipoprotein subclasses composition	23582	Free Cholesterol to Total Lipids in Chylomicrons and Extremely Large VLDL percentage	XXL_VLDL_FC_pct	SEMA4D	9	89360787	89498130	promoter_DHS	830	8802	0.00393768	0.00473213	0.0471966	0.0458878	2.26684e-08	2.2918e-08	6.83772e-08	6.83772e-08
NMR metabolomics	NMR Lipoprotein subclasses (including composition)	Lipoprotein subclasses composition	23582	Free Cholesterol to Total Lipids in Chylomicrons and Extremely Large VLDL percentage	XXL_VLDL_FC_pct	IZUMO3	9	24542952	24545946	promoter_DHS	430	12899	0.162665	0.189845	0.210255	0.220809	2.98726e-08	3.32507e-08	9.44137e-08	9.44137e-08
NMR metabolomics	NMR Lipoprotein subclasses (including composition)	Lipoprotein subclasses composition	23582	Free Cholesterol to Total Lipids in Chylomicrons and Extremely Large VLDL percentage	XXL_VLDL_FC_pct	APOA1	11	116835751	116837950	promoter_DHS	1041	18633	2.26119e-06	5.32205e-05	0.433927	0.40082	8.75694e-23	9.37563e-23	2.71672e-22	2.71672e-22
NMR metabolomics	NMR Lipoprotein subclasses (including composition)	Lipoprotein subclasses composition	23582	Free Cholesterol to Total Lipids in Chylomicrons and Extremely Large VLDL percentage	XXL_VLDL_FC_pct	APOA5	11	116789367	116792420	promoter_DHS	583	16866	6.80285e-12	6.76507e-12	0.00031584	8.33463e-05	3.55337e-11	2.81694e-11	1.67385e-11	1.67385e-11
NMR metabolomics	NMR Lipoprotein subclasses (including composition)	Lipoprotein subclasses composition	23582	Free Cholesterol to Total Lipids in Chylomicrons and Extremely Large VLDL percentage	XXL_VLDL_FC_pct	MADD	11	47269161	47330031	promoter_DHS	732	16098	0.000109999	0.000261003	0.307023	0.331225	4.60835e-08	5.34725e-08	1.48464e-07	1.48464e-07
NMR metabolomics	NMR Lipoprotein subclasses (including composition)	Lipoprotein subclasses composition	23582	Free Cholesterol to Total Lipids in Chylomicrons and Extremely Large VLDL percentage	XXL_VLDL_FC_pct	RBM26	13	79311824	79406477	promoter_DHS	879	16820	0.000406661	0.00145626	0.129604	0.130984	4.71435e-08	4.92305e-08	1.44482e-07	1.44482e-07
NMR metabolomics	NMR Lipoprotein subclasses (including composition)	Lipoprotein subclasses composition	23582	Free Cholesterol to Total Lipids in Chylomicrons and Extremely Large VLDL percentage	XXL_VLDL_FC_pct	LIPC	15	58410569	58569843	promoter_DHS	1918	51495	5.59804e-12	6.31974e-11	0.144832	0.183333	4.37934e-09	3.77382e-09	3.07768e-11	3.07768e-11
NMR metabolomics	NMR Lipoprotein subclasses (including composition)	Lipoprotein subclasses composition	23582	Free Cholesterol to Total Lipids in Chylomicrons and Extremely Large VLDL percentage	XXL_VLDL_FC_pct	LMAN1L	15	74812716	74825758	promoter_DHS	402	9406	0.0723626	0.0814016	0.563395	0.56249	4.27603e-08	4.64174e-08	1.33542e-07	1.33542e-07
NMR metabolomics	NMR Lipoprotein subclasses (including composition)	Lipoprotein subclasses composition	23582	Free Cholesterol to Total Lipids in Chylomicrons and Extremely Large VLDL percentage	XXL_VLDL_FC_pct	CETP	16	56961850	56983845	promoter_DHS	648	13839	1.40656e-07	9.95764e-07	0.077936	0.0718123	5.93227e-08	5.95409e-08	1.43658e-07	1.43658e-07
NMR metabolomics	NMR Lipoprotein subclasses (including composition)	Lipoprotein subclasses composition	23582	Free Cholesterol to Total Lipids in Chylomicrons and Extremely Large VLDL percentage	XXL_VLDL_FC_pct	CA10	17	51630313	52160017	promoter_DHS	1170	30456	0.00928065	0.0163572	0.775492	0.76754	7.69749e-14	8.19631e-14	2.38254e-13	2.38254e-13
NMR metabolomics	NMR Lipoprotein subclasses (including composition)	Lipoprotein subclasses composition	23582	Free Cholesterol to Total Lipids in Chylomicrons and Extremely Large VLDL percentage	XXL_VLDL_FC_pct	GLTPD2	17	4788959	4790390	promoter_DHS	415	8347.01	9.50447e-08	1.09663e-07	2.60138e-05	1.41709e-05	1.00424e-06	8.85218e-07	2.7429e-07	2.7429e-07
NMR metabolomics	NMR Lipoprotein subclasses (including composition)	Lipoprotein subclasses composition	23582	Free Cholesterol to Total Lipids in Chylomicrons and Extremely Large VLDL percentage	XXL_VLDL_FC_pct	ZNF329	19	58126252	58155110	promoter_DHS	419	8460	0.0975469	0.141591	0.0532857	0.0737087	2.39676e-08	2.69403e-08	7.61014e-08	7.61014e-08
NMR metabolomics	NMR Lipoprotein subclasses (including composition)	Lipoprotein subclasses composition	23582	Free Cholesterol to Total Lipids in Chylomicrons and Extremely Large VLDL percentage	XXL_VLDL_FC_pct	PLTP	20	45898621	45912155	promoter_DHS	750	25429	2.40855e-16	5.86637e-16	8.84838e-05	6.37821e-05	2.3631e-11	1.93307e-11	9.99201e-16	9.99201e-16
NMR metabolomics	NMR Lipoprotein subclasses (including composition)	Lipoprotein subclasses composition	23582	Free Cholesterol to Total Lipids in Chylomicrons and Extremely Large VLDL percentage	XXL_VLDL_FC_pct	ZNF335	20	45948653	45972172	promoter_DHS	1407	49989	5.26001e-10	7.47097e-10	0.0693714	0.0383031	0.00016824	0.000134042	1.85204e-09	1.85204e-09
NMR metabolomics	NMR Lipoprotein subclasses (including composition)	Lipoprotein subclasses composition	23582	Free Cholesterol to Total Lipids in Chylomicrons and Extremely Large VLDL percentage	XXL_VLDL_FC_pct	PSMB4	1	151399534	151401944	enhancer_CAGE	266	3307	0.0972028	0.108382	0.462282	0.447353	8.36405e-09	8.90854e-09	2.58831e-08	2.58831e-08
NMR metabolomics	NMR Lipoprotein subclasses (including composition)	Lipoprotein subclasses composition	23582	Free Cholesterol to Total Lipids in Chylomicrons and Extremely Large VLDL percentage	XXL_VLDL_FC_pct	PEAR1	1	156893698	156916434	enhancer_CAGE	140	2820	3.58454e-08	3.59335e-08	4.18373e-06	3.36269e-06	6.12574e-07	6.00515e-07	1.00737e-07	1.00737e-07
NMR metabolomics	NMR Lipoprotein subclasses (including composition)	Lipoprotein subclasses composition	23582	Free Cholesterol to Total Lipids in Chylomicrons and Extremely Large VLDL percentage	XXL_VLDL_FC_pct	SLC22A13	3	38265812	38278757	enhancer_CAGE	19	434	3.86702e-05	4.17622e-05	5.53427e-06	5.64754e-06	1.42707e-08	1.43488e-08	4.28042e-08	4.28042e-08
NMR metabolomics	NMR Lipoprotein subclasses (including composition)	Lipoprotein subclasses composition	23582	Free Cholesterol to Total Lipids in Chylomicrons and Extremely Large VLDL percentage	XXL_VLDL_FC_pct	IGF2R	6	159969099	160113507	enhancer_CAGE	843	29181	3.99592e-10	2.79738e-09	0.0660575	0.0420876	5.90126e-09	5.53341e-09	1.86904e-09	1.86904e-09
NMR metabolomics	NMR Lipoprotein subclasses (including composition)	Lipoprotein subclasses composition	23582	Free Cholesterol to Total Lipids in Chylomicrons and Extremely Large VLDL percentage	XXL_VLDL_FC_pct	EPHA1	7	143390289	143408892	enhancer_CAGE	26	975	0.0280079	0.0319735	0.11005	0.113858	3.92948e-08	4.06351e-08	1.19861e-07	1.19861e-07
NMR metabolomics	NMR Lipoprotein subclasses (including composition)	Lipoprotein subclasses composition	23582	Free Cholesterol to Total Lipids in Chylomicrons and Extremely Large VLDL percentage	XXL_VLDL_FC_pct	ZYX	7	143381080	143391111	enhancer_CAGE	1721	44964	0.00256696	0.00225392	0.3799	0.304565	7.70709e-08	8.46348e-08	2.4202e-07	2.4202e-07
NMR metabolomics	NMR Lipoprotein subclasses (including composition)	Lipoprotein subclasses composition	23582	Free Cholesterol to Total Lipids in Chylomicrons and Extremely Large VLDL percentage	XXL_VLDL_FC_pct	PLPP5	8	38263130	38269243	enhancer_CAGE	318	4567	0.159841	0.174359	0.611561	0.608223	2.93044e-08	3.07069e-08	8.99677e-08	8.99677e-08
NMR metabolomics	NMR Lipoprotein subclasses (including composition)	Lipoprotein subclasses composition	23582	Free Cholesterol to Total Lipids in Chylomicrons and Extremely Large VLDL percentage	XXL_VLDL_FC_pct	VSTM4	10	49014245	49115509	enhancer_CAGE	106	1394	0.00245891	0.00276796	0.828671	0.830287	4.83181e-08	4.88453e-08	1.45738e-07	1.45738e-07
NMR metabolomics	NMR Lipoprotein subclasses (including composition)	Lipoprotein subclasses composition	23582	Free Cholesterol to Total Lipids in Chylomicrons and Extremely Large VLDL percentage	XXL_VLDL_FC_pct	APOA5	11	116789367	116792420	enhancer_CAGE	32	4896	1.81791e-33	1.86572e-33	2.89175e-31	3.43256e-32	1.90354e-33	1.84825e-33	2.74593e-33	2.74593e-33
NMR metabolomics	NMR Lipoprotein subclasses (including composition)	Lipoprotein subclasses composition	23582	Free Cholesterol to Total Lipids in Chylomicrons and Extremely Large VLDL percentage	XXL_VLDL_FC_pct	APOA1	11	116835751	116837950	enhancer_CAGE	1094	27362	9.24704e-07	2.3784e-05	0.400102	0.423084	1.3162e-22	1.4281e-22	4.10962e-22	4.10962e-22
NMR metabolomics	NMR Lipoprotein subclasses (including composition)	Lipoprotein subclasses composition	23582	Free Cholesterol to Total Lipids in Chylomicrons and Extremely Large VLDL percentage	XXL_VLDL_FC_pct	LMNTD1	12	25409307	25648579	enhancer_CAGE	95	1762	2.67009e-08	2.60403e-08	8.95586e-07	7.97284e-07	7.1441e-08	7.03538e-08	5.63717e-08	5.63717e-08
NMR metabolomics	NMR Lipoprotein subclasses (including composition)	Lipoprotein subclasses composition	23582	Free Cholesterol to Total Lipids in Chylomicrons and Extremely Large VLDL percentage	XXL_VLDL_FC_pct	CETP	16	56961850	56983845	enhancer_CAGE	77	4443	3.48307e-05	6.38627e-05	0.000714361	0.000735043	5.98144e-08	6.07415e-08	1.80567e-07	1.80567e-07
NMR metabolomics	NMR Lipoprotein subclasses (including composition)	Lipoprotein subclasses composition	23582	Free Cholesterol to Total Lipids in Chylomicrons and Extremely Large VLDL percentage	XXL_VLDL_FC_pct	ZNF846	19	9751993	9793180	enhancer_CAGE	233	5891	2.27354e-09	3.38452e-09	0.00458525	0.00382366	8.6166e-12	8.35992e-12	2.53799e-11	2.53799e-11
NMR metabolomics	NMR Lipoprotein subclasses (including composition)	Lipoprotein subclasses composition	23582	Free Cholesterol to Total Lipids in Chylomicrons and Extremely Large VLDL percentage	XXL_VLDL_FC_pct	PLTP	20	45898621	45912155	enhancer_CAGE	713	21602	1.56584e-16	4.36475e-16	3.0519e-06	1.99325e-06	2.04133e-11	1.63304e-11	6.66134e-16	6.66134e-16
NMR metabolomics	NMR Lipoprotein subclasses (including composition)	Lipoprotein subclasses composition	23582	Free Cholesterol to Total Lipids in Chylomicrons and Extremely Large VLDL percentage	XXL_VLDL_FC_pct	TCEANC2	1	54053584	54112519	enhancer_DHS	2669	85207	0.480172	0.578671	0.247332	0.243996	7.75479e-11	9.17925e-11	2.52213e-10	2.52213e-10
NMR metabolomics	NMR Lipoprotein subclasses (including composition)	Lipoprotein subclasses composition	23582	Free Cholesterol to Total Lipids in Chylomicrons and Extremely Large VLDL percentage	XXL_VLDL_FC_pct	RNF207	1	6205475	6221299	enhancer_DHS	1359	23953	0.0145001	0.025555	0.0319737	0.0382829	6.29707e-09	6.51446e-09	1.92118e-08	1.92118e-08
NMR metabolomics	NMR Lipoprotein subclasses (including composition)	Lipoprotein subclasses composition	23582	Free Cholesterol to Total Lipids in Chylomicrons and Extremely Large VLDL percentage	XXL_VLDL_FC_pct	PSMB4	1	151399534	151401944	enhancer_DHS	522	5749	0.0047215	0.00597204	0.180719	0.187802	1.44287e-08	1.51609e-08	4.43572e-08	4.43572e-08
NMR metabolomics	NMR Lipoprotein subclasses (including composition)	Lipoprotein subclasses composition	23582	Free Cholesterol to Total Lipids in Chylomicrons and Extremely Large VLDL percentage	XXL_VLDL_FC_pct	ARF1	1	228082660	228099212	enhancer_DHS	2279	63210	0.168021	0.285587	0.3432	0.373298	2.18225e-08	2.63293e-08	7.15951e-08	7.15951e-08
NMR metabolomics	NMR Lipoprotein subclasses (including composition)	Lipoprotein subclasses composition	23582	Free Cholesterol to Total Lipids in Chylomicrons and Extremely Large VLDL percentage	XXL_VLDL_FC_pct	AAK1	2	69457997	69674349	enhancer_DHS	3363	87231.3	2.52676e-05	0.000290273	0.622579	0.669328	5.96872e-08	6.24414e-08	1.8286e-07	1.8286e-07
NMR metabolomics	NMR Lipoprotein subclasses (including composition)	Lipoprotein subclasses composition	23582	Free Cholesterol to Total Lipids in Chylomicrons and Extremely Large VLDL percentage	XXL_VLDL_FC_pct	DCAF17	2	171434217	171485052	enhancer_DHS	3343	86895	0.0357703	0.0825086	0.344253	0.383096	8.07022e-08	9.19799e-08	2.57918e-07	2.57918e-07
NMR metabolomics	NMR Lipoprotein subclasses (including composition)	Lipoprotein subclasses composition	23582	Free Cholesterol to Total Lipids in Chylomicrons and Extremely Large VLDL percentage	XXL_VLDL_FC_pct	ZDHHC19	3	196197449	196211437	enhancer_DHS	345	14653.2	0.014293	0.0446424	0.840723	0.855378	5.17045e-13	6.04571e-13	1.67222e-12	1.67222e-12
NMR metabolomics	NMR Lipoprotein subclasses (including composition)	Lipoprotein subclasses composition	23582	Free Cholesterol to Total Lipids in Chylomicrons and Extremely Large VLDL percentage	XXL_VLDL_FC_pct	ELOVL6	4	110045846	110199199	enhancer_DHS	3680	75814	0.0367268	0.0422289	0.28829	0.272032	1.93127e-09	2.07332e-09	5.99933e-09	5.99933e-09
NMR metabolomics	NMR Lipoprotein subclasses (including composition)	Lipoprotein subclasses composition	23582	Free Cholesterol to Total Lipids in Chylomicrons and Extremely Large VLDL percentage	XXL_VLDL_FC_pct	CNOT6L	4	77713387	77819615	enhancer_DHS	4406	98163	9.19976e-05	0.000587887	0.0535836	0.0569716	7.44627e-09	8.25947e-09	2.34943e-08	2.34943e-08
NMR metabolomics	NMR Lipoprotein subclasses (including composition)	Lipoprotein subclasses composition	23582	Free Cholesterol to Total Lipids in Chylomicrons and Extremely Large VLDL percentage	XXL_VLDL_FC_pct	ANAPC10	4	144831908	145098541	enhancer_DHS	1542	25547	0.000154122	0.000695653	0.0556787	0.0672164	6.13944e-08	6.45828e-08	1.88797e-07	1.88797e-07
NMR metabolomics	NMR Lipoprotein subclasses (including composition)	Lipoprotein subclasses composition	23582	Free Cholesterol to Total Lipids in Chylomicrons and Extremely Large VLDL percentage	XXL_VLDL_FC_pct	MED10	5	6371881	6378594	enhancer_DHS	1326	25091	0.216366	0.231931	0.115275	0.128987	7.88365e-09	8.51457e-09	2.45609e-08	2.45609e-08
NMR metabolomics	NMR Lipoprotein subclasses (including composition)	Lipoprotein subclasses composition	23582	Free Cholesterol to Total Lipids in Chylomicrons and Extremely Large VLDL percentage	XXL_VLDL_FC_pct	SLC22A3	6	160348268	160452581	enhancer_DHS	4670	117743	1.20371e-66	6.91456e-70	5.94075e-06	5.50463e-06	3.65462e-36	3.71896e-36	4.14635e-69	4.14635e-69
NMR metabolomics	NMR Lipoprotein subclasses (including composition)	Lipoprotein subclasses composition	23582	Free Cholesterol to Total Lipids in Chylomicrons and Extremely Large VLDL percentage	XXL_VLDL_FC_pct	AGPAT4	6	161129979	161274061	enhancer_DHS	5647	148661	1.93502e-20	2.28006e-16	0.00136335	0.00199358	1.33881e-05	1.33506e-05	1.16091e-19	1.16091e-19
NMR metabolomics	NMR Lipoprotein subclasses (including composition)	Lipoprotein subclasses composition	23582	Free Cholesterol to Total Lipids in Chylomicrons and Extremely Large VLDL percentage	XXL_VLDL_FC_pct	MAP3K4	6	160991727	161117385	enhancer_DHS	4502	150760	3.47902e-08	2.3428e-07	0.0008971	0.000902055	7.07916e-20	6.32403e-20	2.0041e-19	2.0041e-19
NMR metabolomics	NMR Lipoprotein subclasses (including composition)	Lipoprotein subclasses composition	23582	Free Cholesterol to Total Lipids in Chylomicrons and Extremely Large VLDL percentage	XXL_VLDL_FC_pct	SLC22A1	6	160121789	160158718	enhancer_DHS	2465	76390	3.99601e-19	9.44743e-15	0.0329164	0.0602773	3.11703e-09	3.10893e-09	2.3975e-18	2.3975e-18
NMR metabolomics	NMR Lipoprotein subclasses (including composition)	Lipoprotein subclasses composition	23582	Free Cholesterol to Total Lipids in Chylomicrons and Extremely Large VLDL percentage	XXL_VLDL_FC_pct	IGF2R	6	159969099	160113507	enhancer_DHS	4302	115340	1.09793e-15	1.06283e-14	2.00639e-05	3.11664e-05	2.24687e-08	2.08621e-08	6.21725e-15	6.21725e-15
NMR metabolomics	NMR Lipoprotein subclasses (including composition)	Lipoprotein subclasses composition	23582	Free Cholesterol to Total Lipids in Chylomicrons and Extremely Large VLDL percentage	XXL_VLDL_FC_pct	POLR1C	6	43509702	43562419	enhancer_DHS	936	17434	0.03343	0.0515808	0.418583	0.402326	1.8575e-08	1.99963e-08	5.77784e-08	5.77784e-08
NMR metabolomics	NMR Lipoprotein subclasses (including composition)	Lipoprotein subclasses composition	23582	Free Cholesterol to Total Lipids in Chylomicrons and Extremely Large VLDL percentage	XXL_VLDL_FC_pct	NUP43	6	149724315	149749665	enhancer_DHS	1383	40904	0.379017	0.386178	0.891077	0.826971	3.37163e-08	3.82514e-08	1.07523e-07	1.07523e-07
NMR metabolomics	NMR Lipoprotein subclasses (including composition)	Lipoprotein subclasses composition	23582	Free Cholesterol to Total Lipids in Chylomicrons and Extremely Large VLDL percentage	XXL_VLDL_FC_pct	TMEM181	6	158536436	158635428	enhancer_DHS	1588	49579	0.00327635	0.00813525	0.0655073	0.0704562	3.65595e-08	3.84645e-08	1.12463e-07	1.12463e-07
NMR metabolomics	NMR Lipoprotein subclasses (including composition)	Lipoprotein subclasses composition	23582	Free Cholesterol to Total Lipids in Chylomicrons and Extremely Large VLDL percentage	XXL_VLDL_FC_pct	PRIM2	6	57314805	57646849	enhancer_DHS	1723	42069	0.0984313	0.160544	0.524062	0.543153	9.35811e-08	1.09547e-07	3.02809e-07	3.02809e-07
NMR metabolomics	NMR Lipoprotein subclasses (including composition)	Lipoprotein subclasses composition	23582	Free Cholesterol to Total Lipids in Chylomicrons and Extremely Large VLDL percentage	XXL_VLDL_FC_pct	MRAP2	6	84033756	84090881	enhancer_DHS	1343	43484	3.05081e-05	0.000217269	0.00436284	0.00547156	1.13735e-07	1.21923e-07	3.52277e-07	3.52277e-07
NMR metabolomics	NMR Lipoprotein subclasses (including composition)	Lipoprotein subclasses composition	23582	Free Cholesterol to Total Lipids in Chylomicrons and Extremely Large VLDL percentage	XXL_VLDL_FC_pct	CREB5	7	28299321	28825894	enhancer_DHS	6136	158068	0.00879045	0.0240199	0.45673	0.50415	3.74326e-08	4.30315e-08	1.20111e-07	1.20111e-07
NMR metabolomics	NMR Lipoprotein subclasses (including composition)	Lipoprotein subclasses composition	23582	Free Cholesterol to Total Lipids in Chylomicrons and Extremely Large VLDL percentage	XXL_VLDL_FC_pct	STEAP1B	7	22419444	22727613	enhancer_DHS	2175	53853	0.0193609	0.0354273	0.118271	0.145298	4.38657e-08	5.03942e-08	1.40711e-07	1.40711e-07
NMR metabolomics	NMR Lipoprotein subclasses (including composition)	Lipoprotein subclasses composition	23582	Free Cholesterol to Total Lipids in Chylomicrons and Extremely Large VLDL percentage	XXL_VLDL_FC_pct	NDUFAF6	8	94895767	95116455	enhancer_DHS	784	22573	0.000175625	0.000636092	0.208914	0.295871	1.05183e-07	1.25369e-07	3.43035e-07	3.43035e-07
NMR metabolomics	NMR Lipoprotein subclasses (including composition)	Lipoprotein subclasses composition	23582	Free Cholesterol to Total Lipids in Chylomicrons and Extremely Large VLDL percentage	XXL_VLDL_FC_pct	BNC2	9	16409503	16870843	enhancer_DHS	6039	122749	0.0017545	0.00529921	0.558433	0.523154	6.77202e-08	7.15291e-08	2.08712e-07	2.08712e-07
NMR metabolomics	NMR Lipoprotein subclasses (including composition)	Lipoprotein subclasses composition	23582	Free Cholesterol to Total Lipids in Chylomicrons and Extremely Large VLDL percentage	XXL_VLDL_FC_pct	FRMD3	9	83242990	83538546	enhancer_DHS	2564	64266	0.00336713	0.00860817	0.346991	0.34015	7.6869e-08	8.37578e-08	2.40493e-07	2.40493e-07
NMR metabolomics	NMR Lipoprotein subclasses (including composition)	Lipoprotein subclasses composition	23582	Free Cholesterol to Total Lipids in Chylomicrons and Extremely Large VLDL percentage	XXL_VLDL_FC_pct	APOA1	11	116835751	116837950	enhancer_DHS	6659	137574	2.26787e-10	2.8967e-08	0.812013	0.857639	6.60671e-22	7.05363e-22	2.04686e-21	2.04686e-21
NMR metabolomics	NMR Lipoprotein subclasses (including composition)	Lipoprotein subclasses composition	23582	Free Cholesterol to Total Lipids in Chylomicrons and Extremely Large VLDL percentage	XXL_VLDL_FC_pct	SIK3	11	116843402	117098437	enhancer_DHS	2546	67043	6.47263e-09	2.58622e-08	0.0925803	0.0586897	0.000268342	0.000210171	3.10605e-08	3.10605e-08
NMR metabolomics	NMR Lipoprotein subclasses (including composition)	Lipoprotein subclasses composition	23582	Free Cholesterol to Total Lipids in Chylomicrons and Extremely Large VLDL percentage	XXL_VLDL_FC_pct	MADD	11	47269161	47330031	enhancer_DHS	1343	30912	0.000165335	0.000339467	0.262824	0.288187	9.3141e-08	1.03275e-07	2.9371e-07	2.9371e-07
NMR metabolomics	NMR Lipoprotein subclasses (including composition)	Lipoprotein subclasses composition	23582	Free Cholesterol to Total Lipids in Chylomicrons and Extremely Large VLDL percentage	XXL_VLDL_FC_pct	KRT80	12	52168996	52192000	enhancer_DHS	2785	75496	0.0360967	0.033259	0.486008	0.473596	3.33171e-09	3.76409e-09	1.06042e-08	1.06042e-08
NMR metabolomics	NMR Lipoprotein subclasses (including composition)	Lipoprotein subclasses composition	23582	Free Cholesterol to Total Lipids in Chylomicrons and Extremely Large VLDL percentage	XXL_VLDL_FC_pct	C12orf4	12	4487728	4538508	enhancer_DHS	451	9536	0.0111882	0.018593	0.206301	0.234838	4.24082e-09	4.55856e-09	1.31819e-08	1.31819e-08
NMR metabolomics	NMR Lipoprotein subclasses (including composition)	Lipoprotein subclasses composition	23582	Free Cholesterol to Total Lipids in Chylomicrons and Extremely Large VLDL percentage	XXL_VLDL_FC_pct	FGF23	12	4368227	4379728	enhancer_DHS	419	18271	0.266988	0.364202	0.00631513	0.00965156	6.78387e-09	8.58592e-09	2.27377e-08	2.27377e-08
NMR metabolomics	NMR Lipoprotein subclasses (including composition)	Lipoprotein subclasses composition	23582	Free Cholesterol to Total Lipids in Chylomicrons and Extremely Large VLDL percentage	XXL_VLDL_FC_pct	ZNF740	12	53180700	53195141	enhancer_DHS	5296	133676	0.890485	0.923734	0.0247594	0.0293304	1.14455e-08	1.26723e-08	3.6083e-08	3.6083e-08
NMR metabolomics	NMR Lipoprotein subclasses (including composition)	Lipoprotein subclasses composition	23582	Free Cholesterol to Total Lipids in Chylomicrons and Extremely Large VLDL percentage	XXL_VLDL_FC_pct	WDFY2	13	51584455	51767707	enhancer_DHS	3249	102270	0.000914707	0.00380017	0.0340059	0.0421297	7.8413e-09	8.67744e-09	2.47145e-08	2.47145e-08
NMR metabolomics	NMR Lipoprotein subclasses (including composition)	Lipoprotein subclasses composition	23582	Free Cholesterol to Total Lipids in Chylomicrons and Extremely Large VLDL percentage	XXL_VLDL_FC_pct	LIPC	15	58410569	58569843	enhancer_DHS	6357	162304	1.29503e-18	4.54069e-15	0.0242396	0.0285731	2.27615e-11	2.0561e-11	7.76795e-18	7.76795e-18
NMR metabolomics	NMR Lipoprotein subclasses (including composition)	Lipoprotein subclasses composition	23582	Free Cholesterol to Total Lipids in Chylomicrons and Extremely Large VLDL percentage	XXL_VLDL_FC_pct	ADAM10	15	58588807	58749978	enhancer_DHS	7684	187219	1.77473e-11	1.28303e-10	1.81781e-05	2.12082e-05	4.48597e-05	4.1676e-05	9.35442e-11	9.35442e-11
NMR metabolomics	NMR Lipoprotein subclasses (including composition)	Lipoprotein subclasses composition	23582	Free Cholesterol to Total Lipids in Chylomicrons and Extremely Large VLDL percentage	XXL_VLDL_FC_pct	CCDC32	15	40528683	40565057	enhancer_DHS	4647	89524	0.222968	0.250951	0.653069	0.62045	4.46672e-08	4.79791e-08	1.38792e-07	1.38792e-07
NMR metabolomics	NMR Lipoprotein subclasses (including composition)	Lipoprotein subclasses composition	23582	Free Cholesterol to Total Lipids in Chylomicrons and Extremely Large VLDL percentage	XXL_VLDL_FC_pct	SLTM	15	58879045	58933653	enhancer_DHS	3114	84484	2.85792e-08	4.6714e-07	0.0085814	0.00854531	0.000483875	0.000546256	1.61571e-07	1.61571e-07
NMR metabolomics	NMR Lipoprotein subclasses (including composition)	Lipoprotein subclasses composition	23582	Free Cholesterol to Total Lipids in Chylomicrons and Extremely Large VLDL percentage	XXL_VLDL_FC_pct	WSCD1	17	6057807	6124427	enhancer_DHS	2621	71967	0.0364779	0.0554958	0.705037	0.71644	8.04532e-08	8.84747e-08	2.5282e-07	2.5282e-07
NMR metabolomics	NMR Lipoprotein subclasses (including composition)	Lipoprotein subclasses composition	23582	Free Cholesterol to Total Lipids in Chylomicrons and Extremely Large VLDL percentage	XXL_VLDL_FC_pct	TNRC6C	17	77959240	78108835	enhancer_DHS	3392	129524	0.0647408	0.107778	0.901713	0.973702	7.76575e-08	9.2652e-08	2.53484e-07	2.53484e-07
NMR metabolomics	NMR Lipoprotein subclasses (including composition)	Lipoprotein subclasses composition	23582	Free Cholesterol to Total Lipids in Chylomicrons and Extremely Large VLDL percentage	XXL_VLDL_FC_pct	PRELID3A	18	12407896	12432238	enhancer_DHS	985	50268	0.0301392	0.0583459	0.470042	0.537685	3.34062e-09	4.00605e-09	1.09296e-08	1.09296e-08
NMR metabolomics	NMR Lipoprotein subclasses (including composition)	Lipoprotein subclasses composition	23582	Free Cholesterol to Total Lipids in Chylomicrons and Extremely Large VLDL percentage	XXL_VLDL_FC_pct	ZNF396	18	35366697	35377337	enhancer_DHS	2832	91189.6	0.00685714	0.0197229	0.0238612	0.0310378	6.41319e-08	7.19321e-08	2.03423e-07	2.03423e-07
NMR metabolomics	NMR Lipoprotein subclasses (including composition)	Lipoprotein subclasses composition	23582	Free Cholesterol to Total Lipids in Chylomicrons and Extremely Large VLDL percentage	XXL_VLDL_FC_pct	ZNF846	19	9751993	9793180	enhancer_DHS	672	15523	8.95461e-11	1.28958e-10	0.0110695	0.00973696	2.23449e-11	2.17606e-11	5.47298e-11	5.47298e-11
NMR metabolomics	NMR Lipoprotein subclasses (including composition)	Lipoprotein subclasses composition	23582	Free Cholesterol to Total Lipids in Chylomicrons and Extremely Large VLDL percentage	XXL_VLDL_FC_pct	FCGRT	19	49506816	49526333	enhancer_DHS	1298	28990	2.34509e-05	0.000130546	0.102413	0.0859476	2.68868e-10	2.94117e-10	8.42772e-10	8.42772e-10
NMR metabolomics	NMR Lipoprotein subclasses (including composition)	Lipoprotein subclasses composition	23582	Free Cholesterol to Total Lipids in Chylomicrons and Extremely Large VLDL percentage	XXL_VLDL_FC_pct	NUP62	19	49906825	49929763	enhancer_DHS	1713	49175.5	0.0473508	0.0694257	0.349984	0.373301	3.64121e-08	4.16229e-08	1.1653e-07	1.1653e-07
NMR metabolomics	NMR Lipoprotein subclasses (including composition)	Lipoprotein subclasses composition	23582	Free Cholesterol to Total Lipids in Chylomicrons and Extremely Large VLDL percentage	XXL_VLDL_FC_pct	ZNF329	19	58126252	58155110	enhancer_DHS	917	23657	0.0261636	0.039248	0.990846	0.941279	6.96608e-08	7.70358e-08	2.19489e-07	2.19489e-07
NMR metabolomics	NMR Lipoprotein subclasses (including composition)	Lipoprotein subclasses composition	23582	Free Cholesterol to Total Lipids in Chylomicrons and Extremely Large VLDL percentage	XXL_VLDL_FC_pct	ZNF562	19	9641808	9675086	enhancer_DHS	533	13533	0.000142853	0.000309599	0.0319261	0.0311414	1.08902e-07	1.10149e-07	3.2838e-07	3.2838e-07
NMR metabolomics	NMR Lipoprotein subclasses (including composition)	Lipoprotein subclasses composition	23582	Free Cholesterol to Total Lipids in Chylomicrons and Extremely Large VLDL percentage	XXL_VLDL_FC_pct	C19orf44	19	16496311	16521352	enhancer_DHS	5098	140821	0.0336561	0.0688489	0.253973	0.257762	1.05737e-07	1.2047e-07	3.37871e-07	3.37871e-07
NMR metabolomics	NMR Lipoprotein subclasses (including composition)	Lipoprotein subclasses composition	23582	Free Cholesterol to Total Lipids in Chylomicrons and Extremely Large VLDL percentage	XXL_VLDL_FC_pct	PLTP	20	45898621	45912155	enhancer_DHS	1669	46979	4.72516e-14	1.70043e-13	2.57476e-07	2.31866e-07	4.54923e-11	3.53106e-11	2.21378e-13	2.21378e-13
NMR metabolomics	NMR Lipoprotein subclasses (including composition)	Lipoprotein subclasses composition	23582	Free Cholesterol to Total Lipids in Chylomicrons and Extremely Large VLDL percentage	XXL_VLDL_FC_pct	WFDC3	20	45747944	45791932	enhancer_DHS	3615	116834	5.03561e-07	7.89993e-08	0.00845043	0.00738882	2.78553e-09	2.07577e-09	7.01433e-09	7.01433e-09
NMR metabolomics	NMR Lipoprotein subclasses (including composition)	Lipoprotein subclasses composition	23582	Free Cholesterol to Total Lipids in Chylomicrons and Extremely Large VLDL percentage	XXL_VLDL_FC_pct	RIN2	20	19757606	20002459	enhancer_DHS	7705	274197	0.155336	0.243662	0.480165	0.470186	1.90667e-08	2.21886e-08	6.15286e-08	6.15286e-08
NMR metabolomics	NMR Lipoprotein subclasses (including composition)	Lipoprotein subclasses composition	23582	Free Cholesterol to Total Lipids in Chylomicrons and Extremely Large VLDL percentage	XXL_VLDL_FC_pct	LINC01133	1	159961218	159984741	ncRNA	942	26329	0.00708296	0.0254981	0.942768	0.872035	3.99805e-07	4.40379e-07	1.2573e-06	1.2573e-06
NMR metabolomics	NMR Lipoprotein subclasses (including composition)	Lipoprotein subclasses composition	23582	Free Cholesterol to Total Lipids in Chylomicrons and Extremely Large VLDL percentage	XXL_VLDL_FC_pct	TCF7L1-IT1	2	85186409	85187252	ncRNA	116	1515	3.67045e-07	3.63838e-07	0.000178329	0.00017089	5.78572e-07	5.70821e-07	6.69296e-07	6.69296e-07
NMR metabolomics	NMR Lipoprotein subclasses (including composition)	Lipoprotein subclasses composition	23582	Free Cholesterol to Total Lipids in Chylomicrons and Extremely Large VLDL percentage	XXL_VLDL_FC_pct	AC018866.1	2	120709271	120710514	ncRNA	202	7206	8.59347e-05	0.000156543	0.648013	0.629265	2.32122e-07	2.32956e-07	6.96156e-07	6.96156e-07
NMR metabolomics	NMR Lipoprotein subclasses (including composition)	Lipoprotein subclasses composition	23582	Free Cholesterol to Total Lipids in Chylomicrons and Extremely Large VLDL percentage	XXL_VLDL_FC_pct	LINC01335	5	74306410	74308323	ncRNA	487	15197	0.525414	0.599264	0.741017	0.731251	8.79129e-08	1.11272e-07	2.94668e-07	2.94668e-07
NMR metabolomics	NMR Lipoprotein subclasses (including composition)	Lipoprotein subclasses composition	23582	Free Cholesterol to Total Lipids in Chylomicrons and Extremely Large VLDL percentage	XXL_VLDL_FC_pct	MIR449C	5	55172264	55172353	ncRNA	24	777	1.16739e-06	1.15488e-06	0.00026806	0.000243655	1.22496e-06	1.21279e-06	1.77976e-06	1.77976e-06
NMR metabolomics	NMR Lipoprotein subclasses (including composition)	Lipoprotein subclasses composition	23582	Free Cholesterol to Total Lipids in Chylomicrons and Extremely Large VLDL percentage	XXL_VLDL_FC_pct	AIRN	6	160003298	160007664	ncRNA	1353	38209	2.77666e-14	4.83983e-12	2.12025e-05	2.21633e-05	4.29062e-10	3.56436e-10	1.65867e-13	1.65867e-13
NMR metabolomics	NMR Lipoprotein subclasses (including composition)	Lipoprotein subclasses composition	23582	Free Cholesterol to Total Lipids in Chylomicrons and Extremely Large VLDL percentage	XXL_VLDL_FC_pct	AGPAT4-IT1	6	161160108	161161981	ncRNA	528	11265	7.7251e-11	9.95781e-11	0.00276852	0.00138575	2.36375e-09	2.06981e-09	2.51116e-10	2.51116e-10
NMR metabolomics	NMR Lipoprotein subclasses (including composition)	Lipoprotein subclasses composition	23582	Free Cholesterol to Total Lipids in Chylomicrons and Extremely Large VLDL percentage	XXL_VLDL_FC_pct	CA3-AS1	8	85441855	85464913	ncRNA	985	22289	0.0527947	0.0871174	0.953829	0.926724	2.75904e-07	3.15846e-07	8.83581e-07	8.83581e-07
NMR metabolomics	NMR Lipoprotein subclasses (including composition)	Lipoprotein subclasses composition	23582	Free Cholesterol to Total Lipids in Chylomicrons and Extremely Large VLDL percentage	XXL_VLDL_FC_pct	LINC01264	10	42979017	42981506	ncRNA	145	3312	0.365168	0.382731	0.829153	0.833329	8.76488e-09	9.03598e-09	2.66951e-08	2.66951e-08
NMR metabolomics	NMR Lipoprotein subclasses (including composition)	Lipoprotein subclasses composition	23582	Free Cholesterol to Total Lipids in Chylomicrons and Extremely Large VLDL percentage	XXL_VLDL_FC_pct	RN7SL42P	11	59214406	59214699	ncRNA	71	1895	0.0673745	0.073258	0.164863	0.166377	5.25856e-07	5.48652e-07	1.61102e-06	1.61102e-06
NMR metabolomics	NMR Lipoprotein subclasses (including composition)	Lipoprotein subclasses composition	23582	Free Cholesterol to Total Lipids in Chylomicrons and Extremely Large VLDL percentage	XXL_VLDL_FC_pct	LINC02151	11	116496901	116500629	ncRNA	221	1359	8.84595e-06	8.73765e-06	0.586505	0.585985	8.83144e-07	8.80676e-07	2.40452e-06	2.40452e-06
NMR metabolomics	NMR Lipoprotein subclasses (including composition)	Lipoprotein subclasses composition	23582	Free Cholesterol to Total Lipids in Chylomicrons and Extremely Large VLDL percentage	XXL_VLDL_FC_pct	RN7SKP65	12	57977965	57978277	ncRNA	89	948	1.63051e-07	1.63045e-07	1.37628e-07	1.2108e-07	1.95095e-07	1.92825e-07	1.57468e-07	1.57468e-07
NMR metabolomics	NMR Lipoprotein subclasses (including composition)	Lipoprotein subclasses composition	23582	Free Cholesterol to Total Lipids in Chylomicrons and Extremely Large VLDL percentage	XXL_VLDL_FC_pct	LINC01068	13	79566729	79571429	ncRNA	238	4897	0.00161003	0.00297206	0.00316948	0.00318425	7.2918e-08	7.77498e-08	2.25756e-07	2.25756e-07
NMR metabolomics	NMR Lipoprotein subclasses (including composition)	Lipoprotein subclasses composition	23582	Free Cholesterol to Total Lipids in Chylomicrons and Extremely Large VLDL percentage	XXL_VLDL_FC_pct	RBM26-AS1	13	79406309	79424306	ncRNA	1646	44940	0.00151195	0.00619505	0.0348304	0.0337543	1.16874e-07	1.33641e-07	3.74069e-07	3.74069e-07
NMR metabolomics	NMR Lipoprotein subclasses (including composition)	Lipoprotein subclasses composition	23582	Free Cholesterol to Total Lipids in Chylomicrons and Extremely Large VLDL percentage	XXL_VLDL_FC_pct	RNU6-1046P	14	23259467	23259565	ncRNA	16	822	2.37823e-06	2.38038e-06	1.95376e-06	1.91187e-06	2.28592e-06	2.28115e-06	2.18079e-06	2.18079e-06
NMR metabolomics	NMR Lipoprotein subclasses (including composition)	Lipoprotein subclasses composition	23582	Free Cholesterol to Total Lipids in Chylomicrons and Extremely Large VLDL percentage	XXL_VLDL_FC_pct	RNU4-80P	15	59212649	59212786	ncRNA	48	2123	5.40071e-10	6.04286e-10	4.61742e-09	3.21783e-09	8.4437e-09	8.17459e-09	1.40365e-09	1.40365e-09
NMR metabolomics	NMR Lipoprotein subclasses (including composition)	Lipoprotein subclasses composition	23582	Free Cholesterol to Total Lipids in Chylomicrons and Extremely Large VLDL percentage	XXL_VLDL_FC_pct	ZNF561-AS1	19	9621293	9645486	ncRNA	2441	85712	0.00879214	0.0233282	0.720308	0.724756	4.45645e-07	4.77176e-07	1.38257e-06	1.38257e-06
NMR metabolomics	NMR Lipoprotein subclasses (including composition)	Lipoprotein subclasses composition	23582	Free Cholesterol to Total Lipids in Chylomicrons and Extremely Large VLDL percentage	XXL_VLDL_FC_pct	MIR4327	21	30375294	30375378	ncRNA	28	300	1.00288e-06	1.00411e-06	0.236304	0.230997	2.09063e-06	2.08206e-06	2.03275e-06	2.03275e-06
NMR metabolomics	NMR Lipoprotein subclasses (including composition)	Lipoprotein subclasses composition	23583	Triglycerides to Total Lipids in Chylomicrons and Extremely Large VLDL percentage	XXL_VLDL_TG_pct	HS1BP3	2	20560448	20651089	UTR	3525	96507	0.0800558	0.102006	0.238894	0.215713	4.82365e-09	5.4084e-09	1.52979e-08	1.52979e-08
NMR metabolomics	NMR Lipoprotein subclasses (including composition)	Lipoprotein subclasses composition	23583	Triglycerides to Total Lipids in Chylomicrons and Extremely Large VLDL percentage	XXL_VLDL_TG_pct	SLC30A6	2	32165841	32224379	UTR	1004	19830	0.0581355	0.0806614	0.454559	0.437691	4.08671e-08	4.45051e-08	1.27826e-07	1.27826e-07
NMR metabolomics	NMR Lipoprotein subclasses (including composition)	Lipoprotein subclasses composition	23583	Triglycerides to Total Lipids in Chylomicrons and Extremely Large VLDL percentage	XXL_VLDL_TG_pct	KLHL6	3	183487531	183555689	UTR	1283	48728	0.000206709	0.00263218	0.513222	0.523419	4.24758e-08	4.90639e-08	1.36582e-07	1.36582e-07
NMR metabolomics	NMR Lipoprotein subclasses (including composition)	Lipoprotein subclasses composition	23583	Triglycerides to Total Lipids in Chylomicrons and Extremely Large VLDL percentage	XXL_VLDL_TG_pct	ATG12	5	115828200	115841858	UTR	1421	47668.2	0.0628058	0.0940866	0.702782	0.621635	2.27733e-08	2.66368e-08	7.36619e-08	7.36619e-08
NMR metabolomics	NMR Lipoprotein subclasses (including composition)	Lipoprotein subclasses composition	23583	Triglycerides to Total Lipids in Chylomicrons and Extremely Large VLDL percentage	XXL_VLDL_TG_pct	PLG	6	160702238	160753315	UTR	212	9819	1.16713e-19	2.06872e-19	0.000526913	6.2228e-05	4.10015e-18	3.47136e-18	4.30605e-19	4.30605e-19
NMR metabolomics	NMR Lipoprotein subclasses (including composition)	Lipoprotein subclasses composition	23583	Triglycerides to Total Lipids in Chylomicrons and Extremely Large VLDL percentage	XXL_VLDL_TG_pct	IGF2R	6	159969099	160113507	UTR	1889	53546	2.17664e-16	4.18598e-15	0.283432	0.376809	2.69262e-07	2.30004e-07	1.33227e-15	1.33227e-15
NMR metabolomics	NMR Lipoprotein subclasses (including composition)	Lipoprotein subclasses composition	23583	Triglycerides to Total Lipids in Chylomicrons and Extremely Large VLDL percentage	XXL_VLDL_TG_pct	WTAP	6	159725585	159756319	UTR	1218	30885	2.1204e-11	6.59141e-12	0.00204474	0.00181408	2.25691e-15	1.77737e-15	5.9952e-15	5.9952e-15
NMR metabolomics	NMR Lipoprotein subclasses (including composition)	Lipoprotein subclasses composition	23583	Triglycerides to Total Lipids in Chylomicrons and Extremely Large VLDL percentage	XXL_VLDL_TG_pct	SLC22A3	6	160348268	160452581	UTR	447	12033	4.61099e-10	1.10429e-09	0.0240795	0.0199408	2.39045e-09	2.21145e-09	1.52098e-09	1.52098e-09
NMR metabolomics	NMR Lipoprotein subclasses (including composition)	Lipoprotein subclasses composition	23583	Triglycerides to Total Lipids in Chylomicrons and Extremely Large VLDL percentage	XXL_VLDL_TG_pct	SLC22A2	6	160171061	160277638	UTR	952	27129	2.11794e-07	1.84864e-06	6.90857e-08	4.17569e-08	4.01433e-05	3.81648e-05	1.37185e-07	1.37185e-07
NMR metabolomics	NMR Lipoprotein subclasses (including composition)	Lipoprotein subclasses composition	23583	Triglycerides to Total Lipids in Chylomicrons and Extremely Large VLDL percentage	XXL_VLDL_TG_pct	MADD	11	47269161	47330031	UTR	714	24890	0.00185241	0.004176	0.124959	0.103226	1.87191e-08	2.10894e-08	5.95006e-08	5.95006e-08
NMR metabolomics	NMR Lipoprotein subclasses (including composition)	Lipoprotein subclasses composition	23583	Triglycerides to Total Lipids in Chylomicrons and Extremely Large VLDL percentage	XXL_VLDL_TG_pct	APOA5	11	116789367	116792420	UTR	212	8523	4.22419e-08	3.62422e-08	1.07843e-05	2.98403e-06	5.04604e-08	4.28113e-08	6.32451e-08	6.32451e-08
NMR metabolomics	NMR Lipoprotein subclasses (including composition)	Lipoprotein subclasses composition	23583	Triglycerides to Total Lipids in Chylomicrons and Extremely Large VLDL percentage	XXL_VLDL_TG_pct	DCAF5	14	69050881	69153150	UTR	1252	22365	0.171298	0.211335	0.37112	0.381027	3.49098e-08	3.7246e-08	1.0812e-07	1.0812e-07
NMR metabolomics	NMR Lipoprotein subclasses (including composition)	Lipoprotein subclasses composition	23583	Triglycerides to Total Lipids in Chylomicrons and Extremely Large VLDL percentage	XXL_VLDL_TG_pct	TTC9	14	70641787	70675360	UTR	1109	29410	0.130835	0.153204	0.400772	0.402866	7.6018e-08	8.3632e-08	2.3893e-07	2.3893e-07
NMR metabolomics	NMR Lipoprotein subclasses (including composition)	Lipoprotein subclasses composition	23583	Triglycerides to Total Lipids in Chylomicrons and Extremely Large VLDL percentage	XXL_VLDL_TG_pct	LIPC	15	58410569	58569843	UTR	818	15580	1.00618e-12	8.63543e-13	3.0992e-05	1.87467e-05	7.92339e-12	7.18106e-12	2.48213e-12	2.48213e-12
NMR metabolomics	NMR Lipoprotein subclasses (including composition)	Lipoprotein subclasses composition	23583	Triglycerides to Total Lipids in Chylomicrons and Extremely Large VLDL percentage	XXL_VLDL_TG_pct	DISP2	15	40358235	40378639	UTR	2343	66526.7	0.13868	0.236294	0.393357	0.393305	5.14932e-08	5.82587e-08	1.64002e-07	1.64002e-07
NMR metabolomics	NMR Lipoprotein subclasses (including composition)	Lipoprotein subclasses composition	23583	Triglycerides to Total Lipids in Chylomicrons and Extremely Large VLDL percentage	XXL_VLDL_TG_pct	EIF5A	17	7306999	7312463	UTR	561	22884	5.35836e-06	4.62708e-05	0.00867506	0.00642118	2.57953e-10	2.64215e-10	7.83118e-10	7.83118e-10
NMR metabolomics	NMR Lipoprotein subclasses (including composition)	Lipoprotein subclasses composition	23583	Triglycerides to Total Lipids in Chylomicrons and Extremely Large VLDL percentage	XXL_VLDL_TG_pct	NUP88	17	5360963	5420160	UTR	465	15759	2.91428e-06	9.39583e-06	0.261096	0.247668	6.92838e-08	6.79837e-08	2.02755e-07	2.02755e-07
NMR metabolomics	NMR Lipoprotein subclasses (including composition)	Lipoprotein subclasses composition	23583	Triglycerides to Total Lipids in Chylomicrons and Extremely Large VLDL percentage	XXL_VLDL_TG_pct	TUBB6	18	12307669	12344320	UTR	474	9326	0.00717723	0.011425	0.0832982	0.0925784	7.87815e-08	8.10957e-08	2.39763e-07	2.39763e-07
NMR metabolomics	NMR Lipoprotein subclasses (including composition)	Lipoprotein subclasses composition	23583	Triglycerides to Total Lipids in Chylomicrons and Extremely Large VLDL percentage	XXL_VLDL_TG_pct	ZNF846	19	9751993	9793180	UTR	585	16349.1	5.51999e-05	0.000586414	0.138709	0.134049	1.88156e-13	1.97745e-13	5.78537e-13	5.78537e-13
NMR metabolomics	NMR Lipoprotein subclasses (including composition)	Lipoprotein subclasses composition	23583	Triglycerides to Total Lipids in Chylomicrons and Extremely Large VLDL percentage	XXL_VLDL_TG_pct	ZNF561	19	9604680	9621399	UTR	1205	36518	8.71063e-05	0.000317591	0.683422	0.641272	4.18756e-09	4.34876e-09	1.27995e-08	1.27995e-08
NMR metabolomics	NMR Lipoprotein subclasses (including composition)	Lipoprotein subclasses composition	23583	Triglycerides to Total Lipids in Chylomicrons and Extremely Large VLDL percentage	XXL_VLDL_TG_pct	TMEM259	19	1009648	1021179	UTR	390	9658.03	4.20065e-08	5.08486e-08	0.25319	0.273794	3.09965e-06	3.12894e-06	1.3601e-07	1.3601e-07
NMR metabolomics	NMR Lipoprotein subclasses (including composition)	Lipoprotein subclasses composition	23583	Triglycerides to Total Lipids in Chylomicrons and Extremely Large VLDL percentage	XXL_VLDL_TG_pct	CTSA	20	45890144	45898820	UTR	339	12922	0.0886782	0.103695	0.875816	0.773951	1.07893e-07	1.3092e-07	3.54887e-07	3.54887e-07
NMR metabolomics	NMR Lipoprotein subclasses (including composition)	Lipoprotein subclasses composition	23583	Triglycerides to Total Lipids in Chylomicrons and Extremely Large VLDL percentage	XXL_VLDL_TG_pct	ZPLD1	3	102099244	102479841	upstream	243	3550	0.00166153	0.00185136	0.0121968	0.0119944	7.49528e-08	7.62467e-08	2.26772e-07	2.26772e-07
NMR metabolomics	NMR Lipoprotein subclasses (including composition)	Lipoprotein subclasses composition	23583	Triglycerides to Total Lipids in Chylomicrons and Extremely Large VLDL percentage	XXL_VLDL_TG_pct	SLC22A2	6	160171061	160277638	upstream	290	12493	6.2389e-13	1.82349e-12	1.01439e-08	7.96907e-10	8.17402e-11	6.44091e-11	2.75191e-12	2.75191e-12
NMR metabolomics	NMR Lipoprotein subclasses (including composition)	Lipoprotein subclasses composition	23583	Triglycerides to Total Lipids in Chylomicrons and Extremely Large VLDL percentage	XXL_VLDL_TG_pct	INSL4	9	5231419	5235304	upstream	409	15410	0.00214832	0.00372586	0.00447781	0.00399356	4.92564e-09	5.49776e-09	1.5588e-08	1.5588e-08
NMR metabolomics	NMR Lipoprotein subclasses (including composition)	Lipoprotein subclasses composition	23583	Triglycerides to Total Lipids in Chylomicrons and Extremely Large VLDL percentage	XXL_VLDL_TG_pct	TUBAL3	10	5393098	5404830	upstream	236	6746	1.28576e-07	2.0104e-07	0.00209706	0.00233902	4.87296e-07	4.87083e-07	3.55921e-07	3.55921e-07
NMR metabolomics	NMR Lipoprotein subclasses (including composition)	Lipoprotein subclasses composition	23583	Triglycerides to Total Lipids in Chylomicrons and Extremely Large VLDL percentage	XXL_VLDL_TG_pct	PDE8A	15	84980440	85139145	upstream	306	3519	2.25719e-08	2.18617e-08	0.853991	0.886458	8.759e-08	8.51543e-08	5.30012e-08	5.30012e-08
NMR metabolomics	NMR Lipoprotein subclasses (including composition)	Lipoprotein subclasses composition	23583	Triglycerides to Total Lipids in Chylomicrons and Extremely Large VLDL percentage	XXL_VLDL_TG_pct	CETP	16	56961850	56983845	upstream	267	5780	4.35216e-17	1.24186e-16	0.053191	0.0418293	4.74557e-20	4.60741e-20	1.40168e-19	1.40168e-19
NMR metabolomics	NMR Lipoprotein subclasses (including composition)	Lipoprotein subclasses composition	23583	Triglycerides to Total Lipids in Chylomicrons and Extremely Large VLDL percentage	XXL_VLDL_TG_pct	CA10	17	51630313	52160017	upstream	353	17944	0.0109461	0.0161005	0.038324	0.0399708	1.42958e-08	1.5741e-08	4.49509e-08	4.49509e-08
NMR metabolomics	NMR Lipoprotein subclasses (including composition)	Lipoprotein subclasses composition	23583	Triglycerides to Total Lipids in Chylomicrons and Extremely Large VLDL percentage	XXL_VLDL_TG_pct	ZNF562	19	9641808	9675086	upstream	462	29730	0.00189052	0.00498206	0.00536772	0.0054321	7.88585e-09	8.24787e-09	2.41883e-08	2.41883e-08
NMR metabolomics	NMR Lipoprotein subclasses (including composition)	Lipoprotein subclasses composition	23583	Triglycerides to Total Lipids in Chylomicrons and Extremely Large VLDL percentage	XXL_VLDL_TG_pct	PLTP	20	45898621	45912155	upstream	298	10873	1.48358e-29	2.52351e-29	2.91472e-12	2.20871e-14	3.55621e-28	2.94726e-28	5.29863e-29	5.29863e-29
NMR metabolomics	NMR Lipoprotein subclasses (including composition)	Lipoprotein subclasses composition	23583	Triglycerides to Total Lipids in Chylomicrons and Extremely Large VLDL percentage	XXL_VLDL_TG_pct	NCOA5	20	46060985	46089952	upstream	319	14619	8.28048e-07	1.89562e-05	1.69093e-05	2.26396e-05	2.62081e-11	2.82255e-11	8.15368e-11	8.15368e-11
NMR metabolomics	NMR Lipoprotein subclasses (including composition)	Lipoprotein subclasses composition	23583	Triglycerides to Total Lipids in Chylomicrons and Extremely Large VLDL percentage	XXL_VLDL_TG_pct	SLC22A3	6	160348268	160452581	downstream	294	8837	4.65692e-10	4.78334e-10	0.665031	0.710003	6.45237e-08	6.04451e-08	1.40516e-09	1.40516e-09
NMR metabolomics	NMR Lipoprotein subclasses (including composition)	Lipoprotein subclasses composition	23583	Triglycerides to Total Lipids in Chylomicrons and Extremely Large VLDL percentage	XXL_VLDL_TG_pct	MAP3K4	6	160991727	161117385	downstream	257	6879	1.67259e-08	2.3811e-08	0.3008	0.279985	4.61211e-06	4.71351e-06	5.87004e-08	5.87004e-08
NMR metabolomics	NMR Lipoprotein subclasses (including composition)	Lipoprotein subclasses composition	23583	Triglycerides to Total Lipids in Chylomicrons and Extremely Large VLDL percentage	XXL_VLDL_TG_pct	IZUMO3	9	24542952	24545946	downstream	363	7581	0.0799563	0.0899161	0.0437831	0.0405468	5.66552e-08	6.1495e-08	1.76928e-07	1.76928e-07
NMR metabolomics	NMR Lipoprotein subclasses (including composition)	Lipoprotein subclasses composition	23583	Triglycerides to Total Lipids in Chylomicrons and Extremely Large VLDL percentage	XXL_VLDL_TG_pct	DDB2	11	47214465	47239240	downstream	19	324	6.39537e-08	6.38931e-08	5.35854e-06	5.01888e-06	5.66376e-08	5.66211e-08	8.95647e-08	8.95647e-08
NMR metabolomics	NMR Lipoprotein subclasses (including composition)	Lipoprotein subclasses composition	23583	Triglycerides to Total Lipids in Chylomicrons and Extremely Large VLDL percentage	XXL_VLDL_TG_pct	ACP2	11	47239302	47248906	downstream	19	324	6.39537e-08	6.38931e-08	5.35854e-06	5.01888e-06	5.66376e-08	5.66211e-08	8.95647e-08	8.95647e-08
NMR metabolomics	NMR Lipoprotein subclasses (including composition)	Lipoprotein subclasses composition	23583	Triglycerides to Total Lipids in Chylomicrons and Extremely Large VLDL percentage	XXL_VLDL_TG_pct	ASGR2	17	7101322	7115700	downstream	355	11894	3.14998e-12	2.61938e-12	0.0324529	0.00953917	4.65878e-12	3.88681e-12	5.12324e-12	5.12324e-12
NMR metabolomics	NMR Lipoprotein subclasses (including composition)	Lipoprotein subclasses composition	23583	Triglycerides to Total Lipids in Chylomicrons and Extremely Large VLDL percentage	XXL_VLDL_TG_pct	ID1	20	31605283	31606515	downstream	111	1453.04	9.954e-10	1.01994e-09	0.0433759	0.0417881	1.64968e-07	1.63312e-07	3.00412e-09	3.00412e-09
NMR metabolomics	NMR Lipoprotein subclasses (including composition)	Lipoprotein subclasses composition	23583	Triglycerides to Total Lipids in Chylomicrons and Extremely Large VLDL percentage	XXL_VLDL_TG_pct	RCAN1	21	34513142	34615142	downstream	245	4885	1.23415e-08	1.23818e-08	3.53338e-05	3.11293e-05	4.15824e-07	4.01378e-07	3.59825e-08	3.59825e-08
NMR metabolomics	NMR Lipoprotein subclasses (including composition)	Lipoprotein subclasses composition	23583	Triglycerides to Total Lipids in Chylomicrons and Extremely Large VLDL percentage	XXL_VLDL_TG_pct	RAMP3	7	45157791	45186302	promoter_CAGE	103	786	0.174299	0.175952	0.449735	0.45024	1.45619e-08	1.45997e-08	4.37424e-08	4.37424e-08
NMR metabolomics	NMR Lipoprotein subclasses (including composition)	Lipoprotein subclasses composition	23583	Triglycerides to Total Lipids in Chylomicrons and Extremely Large VLDL percentage	XXL_VLDL_TG_pct	APOA1	11	116835751	116837950	promoter_CAGE	419	9070	2.52514e-06	5.71443e-05	0.00975107	0.0112098	9.16041e-23	1.04859e-22	2.93353e-22	2.93353e-22
NMR metabolomics	NMR Lipoprotein subclasses (including composition)	Lipoprotein subclasses composition	23583	Triglycerides to Total Lipids in Chylomicrons and Extremely Large VLDL percentage	XXL_VLDL_TG_pct	APOA5	11	116789367	116792420	promoter_CAGE	36	5123	2.65481e-08	2.63756e-08	8.7485e-08	4.75142e-08	2.76339e-08	2.63539e-08	3.29325e-08	3.29325e-08
NMR metabolomics	NMR Lipoprotein subclasses (including composition)	Lipoprotein subclasses composition	23583	Triglycerides to Total Lipids in Chylomicrons and Extremely Large VLDL percentage	XXL_VLDL_TG_pct	MADD	11	47269161	47330031	promoter_CAGE	515	11814	0.0114478	0.0174122	0.0147411	0.0131008	4.22393e-08	4.77687e-08	1.34502e-07	1.34502e-07
NMR metabolomics	NMR Lipoprotein subclasses (including composition)	Lipoprotein subclasses composition	23583	Triglycerides to Total Lipids in Chylomicrons and Extremely Large VLDL percentage	XXL_VLDL_TG_pct	HARBI1	11	46602861	46617909	promoter_CAGE	159	1157	6.8224e-08	6.84072e-08	0.0167823	0.0157578	2.77061e-07	2.73855e-07	1.64217e-07	1.64217e-07
NMR metabolomics	NMR Lipoprotein subclasses (including composition)	Lipoprotein subclasses composition	23583	Triglycerides to Total Lipids in Chylomicrons and Extremely Large VLDL percentage	XXL_VLDL_TG_pct	LMNTD1	12	25409307	25648579	promoter_CAGE	56	1126	9.20283e-08	8.97385e-08	2.81321e-06	2.60166e-06	8.06852e-08	7.98996e-08	1.25894e-07	1.25894e-07
NMR metabolomics	NMR Lipoprotein subclasses (including composition)	Lipoprotein subclasses composition	23583	Triglycerides to Total Lipids in Chylomicrons and Extremely Large VLDL percentage	XXL_VLDL_TG_pct	CETP	16	56961850	56983845	promoter_CAGE	31	1204	8.68054e-21	8.75707e-21	4.87939e-16	2.55232e-16	1.01688e-20	1.00436e-20	1.40415e-20	1.40415e-20
NMR metabolomics	NMR Lipoprotein subclasses (including composition)	Lipoprotein subclasses composition	23583	Triglycerides to Total Lipids in Chylomicrons and Extremely Large VLDL percentage	XXL_VLDL_TG_pct	EIF5A	17	7306999	7312463	promoter_CAGE	771	16639	1.58409e-08	5.01286e-08	0.0664739	0.0633892	1.95385e-10	1.84475e-10	5.64867e-10	5.64867e-10
NMR metabolomics	NMR Lipoprotein subclasses (including composition)	Lipoprotein subclasses composition	23583	Triglycerides to Total Lipids in Chylomicrons and Extremely Large VLDL percentage	XXL_VLDL_TG_pct	PLTP	20	45898621	45912155	promoter_CAGE	359	15174	2.96566e-34	1.80384e-33	1.94677e-12	3.55054e-13	4.79156e-28	4.15018e-28	1.52815e-33	1.52815e-33
NMR metabolomics	NMR Lipoprotein subclasses (including composition)	Lipoprotein subclasses composition	23583	Triglycerides to Total Lipids in Chylomicrons and Extremely Large VLDL percentage	XXL_VLDL_TG_pct	NEURL2	20	45888625	45891287	promoter_CAGE	95	1239	3.16515e-09	3.18325e-09	1.09316e-07	9.18212e-08	6.98262e-09	6.86549e-09	6.38983e-09	6.38983e-09
NMR metabolomics	NMR Lipoprotein subclasses (including composition)	Lipoprotein subclasses composition	23583	Triglycerides to Total Lipids in Chylomicrons and Extremely Large VLDL percentage	XXL_VLDL_TG_pct	ZNF335	20	45948653	45972172	promoter_CAGE	390	13590	2.26649e-08	2.21965e-08	0.15888	0.0903149	1.18973e-07	9.93409e-08	5.57388e-08	5.57388e-08
NMR metabolomics	NMR Lipoprotein subclasses (including composition)	Lipoprotein subclasses composition	23583	Triglycerides to Total Lipids in Chylomicrons and Extremely Large VLDL percentage	XXL_VLDL_TG_pct	ATG12	5	115828200	115841858	promoter_DHS	896	34430	0.0507565	0.0849795	0.132568	0.153099	8.61326e-09	1.0776e-08	2.8722e-08	2.8722e-08
NMR metabolomics	NMR Lipoprotein subclasses (including composition)	Lipoprotein subclasses composition	23583	Triglycerides to Total Lipids in Chylomicrons and Extremely Large VLDL percentage	XXL_VLDL_TG_pct	CDO1	5	115804733	115816954	promoter_DHS	1080	24908	0.000660264	0.00178791	0.086893	0.0909762	4.7114e-08	5.252e-08	1.49003e-07	1.49003e-07
NMR metabolomics	NMR Lipoprotein subclasses (including composition)	Lipoprotein subclasses composition	23583	Triglycerides to Total Lipids in Chylomicrons and Extremely Large VLDL percentage	XXL_VLDL_TG_pct	AGPAT4	6	161129979	161274061	promoter_DHS	917	28653	7.91619e-10	2.50704e-09	0.270141	0.219707	3.21484e-05	2.71213e-05	3.60972e-09	3.60972e-09
NMR metabolomics	NMR Lipoprotein subclasses (including composition)	Lipoprotein subclasses composition	23583	Triglycerides to Total Lipids in Chylomicrons and Extremely Large VLDL percentage	XXL_VLDL_TG_pct	ACAT2	6	159760328	159779055	promoter_DHS	559	17100	8.84599e-09	1.49698e-08	0.142621	0.230422	2.12457e-06	1.7681e-06	3.31706e-08	3.31706e-08
NMR metabolomics	NMR Lipoprotein subclasses (including composition)	Lipoprotein subclasses composition	23583	Triglycerides to Total Lipids in Chylomicrons and Extremely Large VLDL percentage	XXL_VLDL_TG_pct	INSL4	9	5231419	5235304	promoter_DHS	363	10494	0.00024478	0.000312209	0.3258	0.314653	3.60883e-09	3.68528e-09	1.09398e-08	1.09398e-08
NMR metabolomics	NMR Lipoprotein subclasses (including composition)	Lipoprotein subclasses composition	23583	Triglycerides to Total Lipids in Chylomicrons and Extremely Large VLDL percentage	XXL_VLDL_TG_pct	APOA1	11	116835751	116837950	promoter_DHS	1041	18633	1.12681e-06	3.13029e-05	0.98124	0.948123	1.96776e-22	2.10679e-22	6.10472e-22	6.10472e-22
NMR metabolomics	NMR Lipoprotein subclasses (including composition)	Lipoprotein subclasses composition	23583	Triglycerides to Total Lipids in Chylomicrons and Extremely Large VLDL percentage	XXL_VLDL_TG_pct	MADD	11	47269161	47330031	promoter_DHS	732	16098	0.00113226	0.00220945	0.265659	0.288292	2.25361e-08	2.61497e-08	7.26252e-08	7.26252e-08
NMR metabolomics	NMR Lipoprotein subclasses (including composition)	Lipoprotein subclasses composition	23583	Triglycerides to Total Lipids in Chylomicrons and Extremely Large VLDL percentage	XXL_VLDL_TG_pct	LIPC	15	58410569	58569843	promoter_DHS	1918	51495	5.99993e-12	6.60424e-11	0.260209	0.2949	2.75894e-10	2.37747e-10	3.16389e-11	3.16389e-11
NMR metabolomics	NMR Lipoprotein subclasses (including composition)	Lipoprotein subclasses composition	23583	Triglycerides to Total Lipids in Chylomicrons and Extremely Large VLDL percentage	XXL_VLDL_TG_pct	CETP	16	56961850	56983845	promoter_DHS	648	13839	9.39792e-20	2.90192e-17	0.00253142	0.00195228	2.79912e-20	2.80981e-20	7.31795e-20	7.31795e-20
NMR metabolomics	NMR Lipoprotein subclasses (including composition)	Lipoprotein subclasses composition	23583	Triglycerides to Total Lipids in Chylomicrons and Extremely Large VLDL percentage	XXL_VLDL_TG_pct	GLTPD2	17	4788959	4790390	promoter_DHS	415	8347.01	2.67316e-14	3.52882e-14	2.55397e-10	7.15834e-11	6.67399e-13	5.88298e-13	8.72635e-14	8.72635e-14
NMR metabolomics	NMR Lipoprotein subclasses (including composition)	Lipoprotein subclasses composition	23583	Triglycerides to Total Lipids in Chylomicrons and Extremely Large VLDL percentage	XXL_VLDL_TG_pct	RABEP1	17	5282265	5385812	promoter_DHS	986	29363	1.86327e-08	3.43507e-08	0.21258	0.183703	1.30955e-07	1.25012e-07	6.09656e-08	6.09656e-08
NMR metabolomics	NMR Lipoprotein subclasses (including composition)	Lipoprotein subclasses composition	23583	Triglycerides to Total Lipids in Chylomicrons and Extremely Large VLDL percentage	XXL_VLDL_TG_pct	CA10	17	51630313	52160017	promoter_DHS	1170	30456	0.00842979	0.0130075	0.127692	0.122199	2.41146e-08	2.56773e-08	7.46142e-08	7.46142e-08
NMR metabolomics	NMR Lipoprotein subclasses (including composition)	Lipoprotein subclasses composition	23583	Triglycerides to Total Lipids in Chylomicrons and Extremely Large VLDL percentage	XXL_VLDL_TG_pct	MINK1	17	4833388	4898061	promoter_DHS	1106	26904	0.000127956	0.000164913	0.146416	0.129817	1.04382e-07	9.64251e-08	3.00528e-07	3.00528e-07
NMR metabolomics	NMR Lipoprotein subclasses (including composition)	Lipoprotein subclasses composition	23583	Triglycerides to Total Lipids in Chylomicrons and Extremely Large VLDL percentage	XXL_VLDL_TG_pct	ZNF562	19	9641808	9675086	promoter_DHS	1393	44182	0.000956766	0.00502805	0.00269092	0.00257572	1.07511e-08	1.18209e-08	3.37816e-08	3.37816e-08
NMR metabolomics	NMR Lipoprotein subclasses (including composition)	Lipoprotein subclasses composition	23583	Triglycerides to Total Lipids in Chylomicrons and Extremely Large VLDL percentage	XXL_VLDL_TG_pct	PLTP	20	45898621	45912155	promoter_DHS	750	25429	4.23122e-34	2.28415e-33	3.17248e-08	5.92952e-09	8.39544e-28	6.86769e-28	2.14195e-33	2.14195e-33
NMR metabolomics	NMR Lipoprotein subclasses (including composition)	Lipoprotein subclasses composition	23583	Triglycerides to Total Lipids in Chylomicrons and Extremely Large VLDL percentage	XXL_VLDL_TG_pct	ZNF335	20	45948653	45972172	promoter_DHS	1407	49989	1.55689e-23	4.30992e-22	0.000613014	0.000152596	9.20366e-10	7.14372e-10	9.01569e-23	9.01569e-23
NMR metabolomics	NMR Lipoprotein subclasses (including composition)	Lipoprotein subclasses composition	23583	Triglycerides to Total Lipids in Chylomicrons and Extremely Large VLDL percentage	XXL_VLDL_TG_pct	CACNA2D3	3	54122547	55074557	enhancer_CAGE	362	12723	0.086625	0.130651	0.851873	0.861761	2.55861e-08	3.06466e-08	8.36659e-08	8.36659e-08
NMR metabolomics	NMR Lipoprotein subclasses (including composition)	Lipoprotein subclasses composition	23583	Triglycerides to Total Lipids in Chylomicrons and Extremely Large VLDL percentage	XXL_VLDL_TG_pct	IGF2R	6	159969099	160113507	enhancer_CAGE	843	29181	4.56015e-09	2.55389e-08	0.0792121	0.0558668	3.41631e-09	3.20335e-09	6.9498e-09	6.9498e-09
NMR metabolomics	NMR Lipoprotein subclasses (including composition)	Lipoprotein subclasses composition	23583	Triglycerides to Total Lipids in Chylomicrons and Extremely Large VLDL percentage	XXL_VLDL_TG_pct	APOA1	11	116835751	116837950	enhancer_CAGE	1094	27362	1.65106e-06	4.0183e-05	0.543901	0.545082	2.95763e-22	3.20908e-22	9.23469e-22	9.23469e-22
NMR metabolomics	NMR Lipoprotein subclasses (including composition)	Lipoprotein subclasses composition	23583	Triglycerides to Total Lipids in Chylomicrons and Extremely Large VLDL percentage	XXL_VLDL_TG_pct	APOA5	11	116789367	116792420	enhancer_CAGE	32	4896	2.58898e-08	2.59361e-08	9.31271e-08	5.59995e-08	2.59995e-08	2.52443e-08	3.26349e-08	3.26349e-08
NMR metabolomics	NMR Lipoprotein subclasses (including composition)	Lipoprotein subclasses composition	23583	Triglycerides to Total Lipids in Chylomicrons and Extremely Large VLDL percentage	XXL_VLDL_TG_pct	LMNTD1	12	25409307	25648579	enhancer_CAGE	95	1762	1.00066e-07	9.69382e-08	8.26859e-06	7.5362e-06	1.27373e-07	1.25434e-07	1.64898e-07	1.64898e-07
NMR metabolomics	NMR Lipoprotein subclasses (including composition)	Lipoprotein subclasses composition	23583	Triglycerides to Total Lipids in Chylomicrons and Extremely Large VLDL percentage	XXL_VLDL_TG_pct	LIPC	15	58410569	58569843	enhancer_CAGE	319	4456	0.00217923	0.00246256	0.995948	0.995559	8.12156e-09	8.26982e-09	2.4585e-08	2.4585e-08
NMR metabolomics	NMR Lipoprotein subclasses (including composition)	Lipoprotein subclasses composition	23583	Triglycerides to Total Lipids in Chylomicrons and Extremely Large VLDL percentage	XXL_VLDL_TG_pct	CETP	16	56961850	56983845	enhancer_CAGE	77	4443	1.2695e-12	7.75863e-12	1.08482e-08	1.24188e-08	3.7385e-20	3.79644e-20	1.13017e-19	1.13017e-19
NMR metabolomics	NMR Lipoprotein subclasses (including composition)	Lipoprotein subclasses composition	23583	Triglycerides to Total Lipids in Chylomicrons and Extremely Large VLDL percentage	XXL_VLDL_TG_pct	RPS15A	16	18781295	18790383	enhancer_CAGE	282	15134	0.00165783	0.00250464	0.0366318	0.0344644	2.81607e-08	3.4306e-08	9.27917e-08	9.27917e-08
NMR metabolomics	NMR Lipoprotein subclasses (including composition)	Lipoprotein subclasses composition	23583	Triglycerides to Total Lipids in Chylomicrons and Extremely Large VLDL percentage	XXL_VLDL_TG_pct	ELP5	17	7251416	7259940	enhancer_CAGE	1112	30900.1	2.29923e-12	1.03257e-10	0.00985299	0.00915103	1.34575e-16	1.23057e-16	4.44089e-16	4.44089e-16
NMR metabolomics	NMR Lipoprotein subclasses (including composition)	Lipoprotein subclasses composition	23583	Triglycerides to Total Lipids in Chylomicrons and Extremely Large VLDL percentage	XXL_VLDL_TG_pct	EIF5A	17	7306999	7312463	enhancer_CAGE	987	21144	1.05864e-07	1.41967e-07	0.0334296	0.0324163	2.49892e-10	2.34393e-10	7.24238e-10	7.24238e-10
NMR metabolomics	NMR Lipoprotein subclasses (including composition)	Lipoprotein subclasses composition	23583	Triglycerides to Total Lipids in Chylomicrons and Extremely Large VLDL percentage	XXL_VLDL_TG_pct	SPAG7	17	4959226	4967872	enhancer_CAGE	921	23102	8.59006e-06	5.59946e-05	0.0756678	0.0622777	2.04082e-08	1.91691e-08	5.92291e-08	5.92291e-08
NMR metabolomics	NMR Lipoprotein subclasses (including composition)	Lipoprotein subclasses composition	23583	Triglycerides to Total Lipids in Chylomicrons and Extremely Large VLDL percentage	XXL_VLDL_TG_pct	ZNF846	19	9751993	9793180	enhancer_CAGE	233	5891	3.52298e-11	5.98955e-11	0.0273781	0.0233208	7.28545e-14	7.06843e-14	2.14939e-13	2.14939e-13
NMR metabolomics	NMR Lipoprotein subclasses (including composition)	Lipoprotein subclasses composition	23583	Triglycerides to Total Lipids in Chylomicrons and Extremely Large VLDL percentage	XXL_VLDL_TG_pct	PLTP	20	45898621	45912155	enhancer_CAGE	713	21602	1.21804e-34	9.63504e-34	1.55939e-13	1.82471e-14	7.25228e-28	5.80174e-28	6.48802e-34	6.48802e-34
NMR metabolomics	NMR Lipoprotein subclasses (including composition)	Lipoprotein subclasses composition	23583	Triglycerides to Total Lipids in Chylomicrons and Extremely Large VLDL percentage	XXL_VLDL_TG_pct	ZNF335	20	45948653	45972172	enhancer_CAGE	400	13619	2.26863e-08	2.22109e-08	0.163517	0.0930722	1.18973e-07	9.9341e-08	5.57755e-08	5.57755e-08
NMR metabolomics	NMR Lipoprotein subclasses (including composition)	Lipoprotein subclasses composition	23583	Triglycerides to Total Lipids in Chylomicrons and Extremely Large VLDL percentage	XXL_VLDL_TG_pct	ACOT8	20	45841721	45857406	enhancer_CAGE	265	9657	5.05122e-05	8.49256e-05	5.84792e-08	8.0005e-08	0.00170294	0.00171084	2.02483e-07	2.02483e-07
NMR metabolomics	NMR Lipoprotein subclasses (including composition)	Lipoprotein subclasses composition	23583	Triglycerides to Total Lipids in Chylomicrons and Extremely Large VLDL percentage	XXL_VLDL_TG_pct	EDAR	2	108894471	108989372	enhancer_DHS	1344	27588	6.91304e-08	7.54767e-08	0.00153965	0.00133492	1.2518e-06	1.18986e-06	2.04393e-07	2.04393e-07
NMR metabolomics	NMR Lipoprotein subclasses (including composition)	Lipoprotein subclasses composition	23583	Triglycerides to Total Lipids in Chylomicrons and Extremely Large VLDL percentage	XXL_VLDL_TG_pct	OR5K3	3	98390666	98391631	enhancer_DHS	66	553	0.0351885	0.0364159	0.0151579	0.0152571	3.05323e-08	3.08332e-08	9.20458e-08	9.20458e-08
NMR metabolomics	NMR Lipoprotein subclasses (including composition)	Lipoprotein subclasses composition	23583	Triglycerides to Total Lipids in Chylomicrons and Extremely Large VLDL percentage	XXL_VLDL_TG_pct	ZDHHC19	3	196197449	196211437	enhancer_DHS	345	14653.2	0.0492444	0.0958946	0.839202	0.787573	3.78673e-08	4.42776e-08	1.22467e-07	1.22467e-07
NMR metabolomics	NMR Lipoprotein subclasses (including composition)	Lipoprotein subclasses composition	23583	Triglycerides to Total Lipids in Chylomicrons and Extremely Large VLDL percentage	XXL_VLDL_TG_pct	CACNA2D3	3	54122547	55074557	enhancer_DHS	1038	29820	0.148981	0.233527	0.730342	0.746335	5.94999e-08	7.04056e-08	1.93485e-07	1.93485e-07
NMR metabolomics	NMR Lipoprotein subclasses (including composition)	Lipoprotein subclasses composition	23583	Triglycerides to Total Lipids in Chylomicrons and Extremely Large VLDL percentage	XXL_VLDL_TG_pct	MED10	5	6371881	6378594	enhancer_DHS	1326	25091	0.0892001	0.100643	0.179109	0.199754	5.10714e-09	5.51586e-09	1.59109e-08	1.59109e-08
NMR metabolomics	NMR Lipoprotein subclasses (including composition)	Lipoprotein subclasses composition	23583	Triglycerides to Total Lipids in Chylomicrons and Extremely Large VLDL percentage	XXL_VLDL_TG_pct	ATG12	5	115828200	115841858	enhancer_DHS	2158	46934	0.0576397	0.0994467	0.184927	0.198087	1.20279e-08	1.40861e-08	3.89278e-08	3.89278e-08
NMR metabolomics	NMR Lipoprotein subclasses (including composition)	Lipoprotein subclasses composition	23583	Triglycerides to Total Lipids in Chylomicrons and Extremely Large VLDL percentage	XXL_VLDL_TG_pct	SLC22A3	6	160348268	160452581	enhancer_DHS	4670	117743	9.0137e-58	1.85407e-60	5.78326e-07	3.84974e-07	3.35949e-36	3.41864e-36	1.11016e-59	1.11016e-59
NMR metabolomics	NMR Lipoprotein subclasses (including composition)	Lipoprotein subclasses composition	23583	Triglycerides to Total Lipids in Chylomicrons and Extremely Large VLDL percentage	XXL_VLDL_TG_pct	MAP3K4	6	160991727	161117385	enhancer_DHS	4502	150760	2.82258e-07	1.79238e-06	0.0390019	0.038354	2.28648e-20	2.04258e-20	6.47299e-20	6.47299e-20
NMR metabolomics	NMR Lipoprotein subclasses (including composition)	Lipoprotein subclasses composition	23583	Triglycerides to Total Lipids in Chylomicrons and Extremely Large VLDL percentage	XXL_VLDL_TG_pct	SLC22A1	6	160121789	160158718	enhancer_DHS	2465	76390	1.79966e-19	1.11838e-15	0.36992	0.479676	5.73282e-10	5.69148e-10	1.07963e-18	1.07963e-18
NMR metabolomics	NMR Lipoprotein subclasses (including composition)	Lipoprotein subclasses composition	23583	Triglycerides to Total Lipids in Chylomicrons and Extremely Large VLDL percentage	XXL_VLDL_TG_pct	AGPAT4	6	161129979	161274061	enhancer_DHS	5647	148661	1.69713e-18	7.53128e-15	0.0209778	0.0245013	5.77478e-05	5.3551e-05	1.01805e-17	1.01805e-17
NMR metabolomics	NMR Lipoprotein subclasses (including composition)	Lipoprotein subclasses composition	23583	Triglycerides to Total Lipids in Chylomicrons and Extremely Large VLDL percentage	XXL_VLDL_TG_pct	IGF2R	6	159969099	160113507	enhancer_DHS	4302	115340	3.62479e-13	2.32631e-12	0.000687513	0.00096209	1.34547e-08	1.24291e-08	1.88183e-12	1.88183e-12
NMR metabolomics	NMR Lipoprotein subclasses (including composition)	Lipoprotein subclasses composition	23583	Triglycerides to Total Lipids in Chylomicrons and Extremely Large VLDL percentage	XXL_VLDL_TG_pct	APOA1	11	116835751	116837950	enhancer_DHS	6659	137574	3.7666e-06	8.82706e-05	0.517809	0.489289	1.48459e-21	1.58502e-21	4.59948e-21	4.59948e-21
NMR metabolomics	NMR Lipoprotein subclasses (including composition)	Lipoprotein subclasses composition	23583	Triglycerides to Total Lipids in Chylomicrons and Extremely Large VLDL percentage	XXL_VLDL_TG_pct	MADD	11	47269161	47330031	enhancer_DHS	1343	30912	0.000727288	0.0013867	0.101135	0.118635	4.55488e-08	5.05047e-08	1.43689e-07	1.43689e-07
NMR metabolomics	NMR Lipoprotein subclasses (including composition)	Lipoprotein subclasses composition	23583	Triglycerides to Total Lipids in Chylomicrons and Extremely Large VLDL percentage	XXL_VLDL_TG_pct	PACSIN3	11	47177525	47186443	enhancer_DHS	2943	41837	0.189763	0.258034	0.660367	0.675381	6.18807e-08	6.50091e-08	1.90219e-07	1.90219e-07
NMR metabolomics	NMR Lipoprotein subclasses (including composition)	Lipoprotein subclasses composition	23583	Triglycerides to Total Lipids in Chylomicrons and Extremely Large VLDL percentage	XXL_VLDL_TG_pct	C12orf4	12	4487728	4538508	enhancer_DHS	451	9536	0.00512178	0.00910905	0.275065	0.314003	2.2046e-11	2.37007e-11	6.85303e-11	6.85303e-11
NMR metabolomics	NMR Lipoprotein subclasses (including composition)	Lipoprotein subclasses composition	23583	Triglycerides to Total Lipids in Chylomicrons and Extremely Large VLDL percentage	XXL_VLDL_TG_pct	FGF23	12	4368227	4379728	enhancer_DHS	419	18271	0.17887	0.26956	0.00168942	0.00328158	2.06708e-10	2.6164e-10	6.92858e-10	6.92858e-10
NMR metabolomics	NMR Lipoprotein subclasses (including composition)	Lipoprotein subclasses composition	23583	Triglycerides to Total Lipids in Chylomicrons and Extremely Large VLDL percentage	XXL_VLDL_TG_pct	LIPC	15	58410569	58569843	enhancer_DHS	6357	162304	2.66718e-16	4.24902e-13	0.117013	0.124156	9.42887e-11	8.50752e-11	1.77636e-15	1.77636e-15
NMR metabolomics	NMR Lipoprotein subclasses (including composition)	Lipoprotein subclasses composition	23583	Triglycerides to Total Lipids in Chylomicrons and Extremely Large VLDL percentage	XXL_VLDL_TG_pct	ADAM10	15	58588807	58749978	enhancer_DHS	7684	187219	2.24389e-12	9.47359e-12	4.11424e-05	4.12475e-05	3.93222e-07	3.05559e-07	1.08848e-11	1.08848e-11
NMR metabolomics	NMR Lipoprotein subclasses (including composition)	Lipoprotein subclasses composition	23583	Triglycerides to Total Lipids in Chylomicrons and Extremely Large VLDL percentage	XXL_VLDL_TG_pct	SLTM	15	58879045	58933653	enhancer_DHS	3114	84484	3.62599e-09	4.16368e-08	0.0506094	0.0502832	0.000117367	0.000124416	2.0012e-08	2.0012e-08
NMR metabolomics	NMR Lipoprotein subclasses (including composition)	Lipoprotein subclasses composition	23583	Triglycerides to Total Lipids in Chylomicrons and Extremely Large VLDL percentage	XXL_VLDL_TG_pct	CETP	16	56961850	56983845	enhancer_DHS	901	30209	1.30975e-17	3.15287e-15	8.53214e-08	8.64177e-08	6.24143e-20	6.41219e-20	1.89311e-19	1.89311e-19
NMR metabolomics	NMR Lipoprotein subclasses (including composition)	Lipoprotein subclasses composition	23583	Triglycerides to Total Lipids in Chylomicrons and Extremely Large VLDL percentage	XXL_VLDL_TG_pct	HERPUD1	16	56932048	56944863	enhancer_DHS	3214	102092	2.43591e-13	3.13956e-12	0.381367	0.549813	3.81876e-05	3.07236e-05	1.35625e-12	1.35625e-12
NMR metabolomics	NMR Lipoprotein subclasses (including composition)	Lipoprotein subclasses composition	23583	Triglycerides to Total Lipids in Chylomicrons and Extremely Large VLDL percentage	XXL_VLDL_TG_pct	NLRC5	16	56989485	57083531	enhancer_DHS	3012	67088	4.58607e-12	1.45177e-11	0.0966469	0.109506	4.0772e-06	3.08301e-06	2.09108e-11	2.09108e-11
NMR metabolomics	NMR Lipoprotein subclasses (including composition)	Lipoprotein subclasses composition	23583	Triglycerides to Total Lipids in Chylomicrons and Extremely Large VLDL percentage	XXL_VLDL_TG_pct	ELP5	17	7251416	7259940	enhancer_DHS	2353	56499.9	4.42781e-12	1.56898e-10	0.178845	0.17243	2.46652e-16	2.23097e-16	6.66134e-16	6.66134e-16
NMR metabolomics	NMR Lipoprotein subclasses (including composition)	Lipoprotein subclasses composition	23583	Triglycerides to Total Lipids in Chylomicrons and Extremely Large VLDL percentage	XXL_VLDL_TG_pct	VMO1	17	4785285	4786433	enhancer_DHS	1282	33717	1.41357e-09	6.38319e-10	0.126392	0.136676	2.64998e-12	2.42205e-12	7.57083e-12	7.57083e-12
NMR metabolomics	NMR Lipoprotein subclasses (including composition)	Lipoprotein subclasses composition	23583	Triglycerides to Total Lipids in Chylomicrons and Extremely Large VLDL percentage	XXL_VLDL_TG_pct	MINK1	17	4833388	4898061	enhancer_DHS	817	15209	2.6864e-08	2.43922e-08	0.168012	0.11845	5.91169e-08	5.3029e-08	5.26341e-08	5.26341e-08
NMR metabolomics	NMR Lipoprotein subclasses (including composition)	Lipoprotein subclasses composition	23583	Triglycerides to Total Lipids in Chylomicrons and Extremely Large VLDL percentage	XXL_VLDL_TG_pct	RABEP1	17	5282265	5385812	enhancer_DHS	1732	43652.8	2.37015e-08	2.67886e-08	0.00780635	0.00540596	8.34889e-08	7.84495e-08	5.75563e-08	5.75563e-08
NMR metabolomics	NMR Lipoprotein subclasses (including composition)	Lipoprotein subclasses composition	23583	Triglycerides to Total Lipids in Chylomicrons and Extremely Large VLDL percentage	XXL_VLDL_TG_pct	ZNF232	17	5105541	5123116	enhancer_DHS	823	14329	5.44684e-08	5.314e-08	0.134784	0.0967369	3.83565e-07	3.36174e-07	1.4032e-07	1.4032e-07
NMR metabolomics	NMR Lipoprotein subclasses (including composition)	Lipoprotein subclasses composition	23583	Triglycerides to Total Lipids in Chylomicrons and Extremely Large VLDL percentage	XXL_VLDL_TG_pct	ZMYND15	17	4740015	4746119	enhancer_DHS	293	19083	4.28116e-08	1.55301e-07	0.536235	0.515649	2.30173e-07	2.65277e-07	1.58263e-07	1.58263e-07
NMR metabolomics	NMR Lipoprotein subclasses (including composition)	Lipoprotein subclasses composition	23583	Triglycerides to Total Lipids in Chylomicrons and Extremely Large VLDL percentage	XXL_VLDL_TG_pct	WSCD1	17	6057807	6124427	enhancer_DHS	2621	71967	0.00104091	0.00268074	0.191103	0.201154	8.29678e-08	9.12391e-08	2.60706e-07	2.60706e-07
NMR metabolomics	NMR Lipoprotein subclasses (including composition)	Lipoprotein subclasses composition	23583	Triglycerides to Total Lipids in Chylomicrons and Extremely Large VLDL percentage	XXL_VLDL_TG_pct	PRELID3A	18	12407896	12432238	enhancer_DHS	985	50268	0.00248449	0.00722464	0.0910937	0.114654	7.91566e-09	9.49241e-09	2.58978e-08	2.58978e-08
NMR metabolomics	NMR Lipoprotein subclasses (including composition)	Lipoprotein subclasses composition	23583	Triglycerides to Total Lipids in Chylomicrons and Extremely Large VLDL percentage	XXL_VLDL_TG_pct	SPIRE1	18	12446512	12658134	enhancer_DHS	3682	102834	0.0155625	0.0282341	0.000190899	0.000233052	1.0524e-08	1.19258e-08	3.35416e-08	3.35416e-08
NMR metabolomics	NMR Lipoprotein subclasses (including composition)	Lipoprotein subclasses composition	23583	Triglycerides to Total Lipids in Chylomicrons and Extremely Large VLDL percentage	XXL_VLDL_TG_pct	ZNF846	19	9751993	9793180	enhancer_DHS	672	15523	9.12181e-14	1.37464e-13	0.0402827	0.0344332	1.89011e-13	1.84067e-13	2.07168e-13	2.07168e-13
NMR metabolomics	NMR Lipoprotein subclasses (including composition)	Lipoprotein subclasses composition	23583	Triglycerides to Total Lipids in Chylomicrons and Extremely Large VLDL percentage	XXL_VLDL_TG_pct	ZNF562	19	9641808	9675086	enhancer_DHS	533	13533	0.000192164	0.000473921	0.0227029	0.0225115	3.52583e-09	3.56618e-09	1.06375e-08	1.06375e-08
NMR metabolomics	NMR Lipoprotein subclasses (including composition)	Lipoprotein subclasses composition	23583	Triglycerides to Total Lipids in Chylomicrons and Extremely Large VLDL percentage	XXL_VLDL_TG_pct	PLTP	20	45898621	45912155	enhancer_DHS	1669	46979	2.6943e-29	2.33343e-28	1.42729e-12	2.64643e-13	1.61622e-27	1.25449e-27	1.40132e-28	1.40132e-28
NMR metabolomics	NMR Lipoprotein subclasses (including composition)	Lipoprotein subclasses composition	23583	Triglycerides to Total Lipids in Chylomicrons and Extremely Large VLDL percentage	XXL_VLDL_TG_pct	WFDC3	20	45747944	45791932	enhancer_DHS	3615	116834	5.45295e-16	1.0075e-18	0.00226577	0.00131192	4.50277e-24	3.35545e-24	1.1536e-23	1.1536e-23
NMR metabolomics	NMR Lipoprotein subclasses (including composition)	Lipoprotein subclasses composition	23583	Triglycerides to Total Lipids in Chylomicrons and Extremely Large VLDL percentage	XXL_VLDL_TG_pct	ZNF335	20	45948653	45972172	enhancer_DHS	1699	63141	3.02979e-15	2.7452e-16	0.0599582	0.0415585	1.16861e-09	9.04109e-10	1.66533e-15	1.66533e-15
NMR metabolomics	NMR Lipoprotein subclasses (including composition)	Lipoprotein subclasses composition	23583	Triglycerides to Total Lipids in Chylomicrons and Extremely Large VLDL percentage	XXL_VLDL_TG_pct	NEURL2	20	45888625	45891287	enhancer_DHS	813	30886	5.3068e-09	2.16441e-08	3.39627e-06	5.30734e-06	2.23018e-07	2.81524e-07	2.46753e-08	2.46753e-08
NMR metabolomics	NMR Lipoprotein subclasses (including composition)	Lipoprotein subclasses composition	23583	Triglycerides to Total Lipids in Chylomicrons and Extremely Large VLDL percentage	XXL_VLDL_TG_pct	OGFR	20	62804835	62814000	enhancer_DHS	1909	51183.6	0.0585195	0.11187	0.108188	0.117143	2.5384e-08	2.83059e-08	8.02963e-08	8.02963e-08
NMR metabolomics	NMR Lipoprotein subclasses (including composition)	Lipoprotein subclasses composition	23583	Triglycerides to Total Lipids in Chylomicrons and Extremely Large VLDL percentage	XXL_VLDL_TG_pct	TCF7L1-IT1	2	85186409	85187252	ncRNA	116	1515	2.14502e-08	2.10685e-08	3.92407e-05	3.72426e-05	3.02581e-08	2.98527e-08	3.73406e-08	3.73406e-08
NMR metabolomics	NMR Lipoprotein subclasses (including composition)	Lipoprotein subclasses composition	23583	Triglycerides to Total Lipids in Chylomicrons and Extremely Large VLDL percentage	XXL_VLDL_TG_pct	LINC00954	2	19868875	19885044	ncRNA	1619	27129	0.432168	0.46246	0.350659	0.367489	1.47677e-07	1.5832e-07	4.58441e-07	4.58441e-07
NMR metabolomics	NMR Lipoprotein subclasses (including composition)	Lipoprotein subclasses composition	23583	Triglycerides to Total Lipids in Chylomicrons and Extremely Large VLDL percentage	XXL_VLDL_TG_pct	PAQR9-AS1	3	142964060	143001090	ncRNA	1097	36309	0.0108442	0.0151087	0.0101388	0.0109632	5.64604e-07	6.37836e-07	1.79678e-06	1.79678e-06
NMR metabolomics	NMR Lipoprotein subclasses (including composition)	Lipoprotein subclasses composition	23583	Triglycerides to Total Lipids in Chylomicrons and Extremely Large VLDL percentage	XXL_VLDL_TG_pct	AIRN	6	160003298	160007664	ncRNA	1353	38209	1.46849e-13	9.14465e-12	3.69349e-05	2.98973e-05	8.55148e-12	7.104e-12	8.35887e-13	8.35887e-13
NMR metabolomics	NMR Lipoprotein subclasses (including composition)	Lipoprotein subclasses composition	23583	Triglycerides to Total Lipids in Chylomicrons and Extremely Large VLDL percentage	XXL_VLDL_TG_pct	AGPAT4-IT1	6	161160108	161161981	ncRNA	528	11265	2.09308e-10	2.78075e-10	0.00538934	0.00294247	7.71393e-09	6.75469e-09	6.93522e-10	6.93522e-10
NMR metabolomics	NMR Lipoprotein subclasses (including composition)	Lipoprotein subclasses composition	23583	Triglycerides to Total Lipids in Chylomicrons and Extremely Large VLDL percentage	XXL_VLDL_TG_pct	RNU4-80P	15	59212649	59212786	ncRNA	48	2123	1.05983e-09	1.10198e-09	9.50325e-08	6.51334e-08	4.02165e-09	3.89347e-09	2.5185e-09	2.5185e-09
NMR metabolomics	NMR Lipoprotein subclasses (including composition)	Lipoprotein subclasses composition	23583	Triglycerides to Total Lipids in Chylomicrons and Extremely Large VLDL percentage	XXL_VLDL_TG_pct	ZNF561-AS1	19	9621293	9645486	ncRNA	2441	85712	0.000790261	0.00355739	0.744485	0.733121	1.58578e-08	1.69801e-08	4.91987e-08	4.91987e-08
NMR metabolomics	NMR Lipoprotein subclasses (including composition)	Lipoprotein subclasses composition	23584	Phospholipids to Total Lipids in Very Large VLDL percentage	XL_VLDL_PL_pct	KCNK1	1	233614004	233672512	UTR	330	7346	0.145102	0.151294	0.0410493	0.0418097	1.57286e-08	1.67188e-08	4.86257e-08	4.86257e-08
NMR metabolomics	NMR Lipoprotein subclasses (including composition)	Lipoprotein subclasses composition	23584	Phospholipids to Total Lipids in Very Large VLDL percentage	XL_VLDL_PL_pct	ZBTB48	1	6580001	6589280	UTR	139	2025	1.15059e-07	1.21137e-07	0.000138587	0.000116488	7.09194e-07	6.85894e-07	3.0257e-07	3.0257e-07
NMR metabolomics	NMR Lipoprotein subclasses (including composition)	Lipoprotein subclasses composition	23584	Phospholipids to Total Lipids in Very Large VLDL percentage	XL_VLDL_PL_pct	HS1BP3	2	20560448	20651089	UTR	3525	96582	0.000515517	0.00201484	0.313569	0.308859	2.21798e-11	2.48678e-11	7.03413e-11	7.03413e-11
NMR metabolomics	NMR Lipoprotein subclasses (including composition)	Lipoprotein subclasses composition	23584	Phospholipids to Total Lipids in Very Large VLDL percentage	XL_VLDL_PL_pct	GAD1	2	170813213	170861151	UTR	587	7269	0.186765	0.195214	0.700613	0.684407	6.1626e-08	6.39401e-08	1.88285e-07	1.88285e-07
NMR metabolomics	NMR Lipoprotein subclasses (including composition)	Lipoprotein subclasses composition	23584	Phospholipids to Total Lipids in Very Large VLDL percentage	XL_VLDL_PL_pct	LDAH	2	20684014	20823130	UTR	705	18305	3.93572e-05	0.000148337	0.0496425	0.052671	1.07724e-07	1.06987e-07	3.21507e-07	3.21507e-07
NMR metabolomics	NMR Lipoprotein subclasses (including composition)	Lipoprotein subclasses composition	23584	Phospholipids to Total Lipids in Very Large VLDL percentage	XL_VLDL_PL_pct	LHFPL4	3	9498361	9553802	UTR	1325	20880	0.0126372	0.0152363	0.577011	0.612831	1.73462e-10	1.81886e-10	5.32721e-10	5.32721e-10
NMR metabolomics	NMR Lipoprotein subclasses (including composition)	Lipoprotein subclasses composition	23584	Phospholipids to Total Lipids in Very Large VLDL percentage	XL_VLDL_PL_pct	SETD5	3	9397615	9479240	UTR	1380	24861	0.0610112	0.0877851	0.240011	0.299469	2.64732e-10	2.99707e-10	8.43408e-10	8.43408e-10
NMR metabolomics	NMR Lipoprotein subclasses (including composition)	Lipoprotein subclasses composition	23584	Phospholipids to Total Lipids in Very Large VLDL percentage	XL_VLDL_PL_pct	HS3ST1	4	11393150	11429765	UTR	1793	26284	0.000101163	0.000156122	0.823588	0.787474	6.13123e-09	6.39425e-09	1.8779e-08	1.8779e-08
NMR metabolomics	NMR Lipoprotein subclasses (including composition)	Lipoprotein subclasses composition	23584	Phospholipids to Total Lipids in Very Large VLDL percentage	XL_VLDL_PL_pct	CFAP299	4	80335720	80963756	UTR	919	39509	0.466462	0.517154	0.300904	0.29732	9.99608e-09	1.22086e-08	3.29763e-08	3.29763e-08
NMR metabolomics	NMR Lipoprotein subclasses (including composition)	Lipoprotein subclasses composition	23584	Phospholipids to Total Lipids in Very Large VLDL percentage	XL_VLDL_PL_pct	SAMD3	6	130144315	130365425	UTR	1077	29323	0.0188004	0.0329006	0.121221	0.135286	7.57803e-08	8.22661e-08	2.36669e-07	2.36669e-07
NMR metabolomics	NMR Lipoprotein subclasses (including composition)	Lipoprotein subclasses composition	23584	Phospholipids to Total Lipids in Very Large VLDL percentage	XL_VLDL_PL_pct	APOA5	11	116789367	116792420	UTR	213	8525	4.07277e-50	6.20393e-50	7.63924e-20	4.26628e-24	4.05667e-49	3.44167e-49	1.30314e-49	1.30314e-49
NMR metabolomics	NMR Lipoprotein subclasses (including composition)	Lipoprotein subclasses composition	23584	Phospholipids to Total Lipids in Very Large VLDL percentage	XL_VLDL_PL_pct	BACE1	11	117285207	117316259	UTR	1004	27152	1.83584e-43	2.10174e-43	1.58983e-05	2.75068e-07	3.20907e-42	2.35687e-42	5.48398e-43	5.48398e-43
NMR metabolomics	NMR Lipoprotein subclasses (including composition)	Lipoprotein subclasses composition	23584	Phospholipids to Total Lipids in Very Large VLDL percentage	XL_VLDL_PL_pct	APOC3	11	116829706	116833072	UTR	115	7450	0.00154754	0.00313424	0.0158281	0.014399	1.24934e-34	1.49839e-34	4.08773e-34	4.08773e-34
NMR metabolomics	NMR Lipoprotein subclasses (including composition)	Lipoprotein subclasses composition	23584	Phospholipids to Total Lipids in Very Large VLDL percentage	XL_VLDL_PL_pct	SIDT2	11	117178733	117197445	UTR	812	17631	0.000580586	0.00257207	0.308077	0.372079	1.57674e-32	1.72084e-32	4.93691e-32	4.93691e-32
NMR metabolomics	NMR Lipoprotein subclasses (including composition)	Lipoprotein subclasses composition	23584	Phospholipids to Total Lipids in Very Large VLDL percentage	XL_VLDL_PL_pct	TAGLN	11	117199321	117204782	UTR	505	15453	0.0046725	0.00716057	0.0537225	0.0460349	1.5076e-16	1.70929e-16	4.44089e-16	4.44089e-16
NMR metabolomics	NMR Lipoprotein subclasses (including composition)	Lipoprotein subclasses composition	23584	Phospholipids to Total Lipids in Very Large VLDL percentage	XL_VLDL_PL_pct	ZPR1	11	116773799	116788050	UTR	1112	24001	4.30276e-13	5.37145e-13	0.00568277	0.00118557	5.25382e-12	3.83544e-12	1.29408e-12	1.29408e-12
NMR metabolomics	NMR Lipoprotein subclasses (including composition)	Lipoprotein subclasses composition	23584	Phospholipids to Total Lipids in Very Large VLDL percentage	XL_VLDL_PL_pct	APOA4	11	116820700	116823306	UTR	30	2056	2.12313e-08	2.20954e-08	0.000454793	0.000280935	3.94135e-08	3.81283e-08	4.16772e-08	4.16772e-08
NMR metabolomics	NMR Lipoprotein subclasses (including composition)	Lipoprotein subclasses composition	23584	Phospholipids to Total Lipids in Very Large VLDL percentage	XL_VLDL_PL_pct	AVEN	15	33866227	34039176	UTR	227	5557	0.00206573	0.00321009	0.000535119	0.000556219	9.55754e-08	1.04479e-07	2.99421e-07	2.99421e-07
NMR metabolomics	NMR Lipoprotein subclasses (including composition)	Lipoprotein subclasses composition	23584	Phospholipids to Total Lipids in Very Large VLDL percentage	XL_VLDL_PL_pct	SLC12A3	16	56865207	56915850	UTR	653	14740	3.8749e-11	3.66804e-11	0.000210826	0.000114032	5.44091e-10	4.85143e-10	1.05321e-10	1.05321e-10
NMR metabolomics	NMR Lipoprotein subclasses (including composition)	Lipoprotein subclasses composition	23584	Phospholipids to Total Lipids in Very Large VLDL percentage	XL_VLDL_PL_pct	NUP93	16	56730105	56850286	UTR	2099	53433	6.12706e-11	1.36293e-10	0.00301113	0.00312839	7.58707e-06	6.23965e-06	2.53609e-10	2.53609e-10
NMR metabolomics	NMR Lipoprotein subclasses (including composition)	Lipoprotein subclasses composition	23584	Phospholipids to Total Lipids in Very Large VLDL percentage	XL_VLDL_PL_pct	HS3ST3A1	17	13495689	13601927	UTR	967	25582	0.0740627	0.120146	0.390063	0.378126	1.87387e-11	2.15709e-11	6.01661e-11	6.01661e-11
NMR metabolomics	NMR Lipoprotein subclasses (including composition)	Lipoprotein subclasses composition	23584	Phospholipids to Total Lipids in Very Large VLDL percentage	XL_VLDL_PL_pct	ILF3	19	10654261	10692417	UTR	2126	50755	4.9888e-13	8.65085e-13	0.770889	0.509085	9.3671e-08	6.65461e-08	1.89848e-12	1.89848e-12
NMR metabolomics	NMR Lipoprotein subclasses (including composition)	Lipoprotein subclasses composition	23584	Phospholipids to Total Lipids in Very Large VLDL percentage	XL_VLDL_PL_pct	GFY	19	49423749	49428818	UTR	91	1283	0.000823949	0.000941368	0.0779712	0.0780959	6.33132e-09	6.3671e-09	1.90473e-08	1.90473e-08
NMR metabolomics	NMR Lipoprotein subclasses (including composition)	Lipoprotein subclasses composition	23584	Phospholipids to Total Lipids in Very Large VLDL percentage	XL_VLDL_PL_pct	RELB	19	45001430	45038198	UTR	243	7383	1.12666e-08	1.10584e-08	0.000829753	0.000230048	2.23563e-08	1.93237e-08	2.1765e-08	2.1765e-08
NMR metabolomics	NMR Lipoprotein subclasses (including composition)	Lipoprotein subclasses composition	23584	Phospholipids to Total Lipids in Very Large VLDL percentage	XL_VLDL_PL_pct	VRK3	19	49976467	50025946	UTR	1167	29984	0.245629	0.320273	0.114684	0.112765	8.3309e-09	9.5314e-09	2.66724e-08	2.66724e-08
NMR metabolomics	NMR Lipoprotein subclasses (including composition)	Lipoprotein subclasses composition	23584	Phospholipids to Total Lipids in Very Large VLDL percentage	XL_VLDL_PL_pct	ERVV-2	19	53044738	53051076	UTR	404	12556	0.431244	0.443655	0.950293	0.960834	1.07211e-08	1.17105e-08	3.3582e-08	3.3582e-08
NMR metabolomics	NMR Lipoprotein subclasses (including composition)	Lipoprotein subclasses composition	23584	Phospholipids to Total Lipids in Very Large VLDL percentage	XL_VLDL_PL_pct	SMARCA4	19	10960825	11079426	UTR	2094	45821	1.00637e-08	2.82959e-08	0.498266	0.397664	7.88411e-07	8.37446e-07	4.37413e-08	4.37413e-08
NMR metabolomics	NMR Lipoprotein subclasses (including composition)	Lipoprotein subclasses composition	23584	Phospholipids to Total Lipids in Very Large VLDL percentage	XL_VLDL_PL_pct	SSBP3	1	54225432	54413479	upstream	293	6129	0.0632382	0.0928053	0.60552	0.643858	2.15754e-08	2.39766e-08	6.8138e-08	6.8138e-08
NMR metabolomics	NMR Lipoprotein subclasses (including composition)	Lipoprotein subclasses composition	23584	Phospholipids to Total Lipids in Very Large VLDL percentage	XL_VLDL_PL_pct	KCNE4	2	223051814	223198399	upstream	330	7655	1.06491e-12	1.06058e-12	0.00580532	0.0056411	9.76678e-12	9.57735e-12	2.87259e-12	2.87259e-12
NMR metabolomics	NMR Lipoprotein subclasses (including composition)	Lipoprotein subclasses composition	23584	Phospholipids to Total Lipids in Very Large VLDL percentage	XL_VLDL_PL_pct	KLHL29	2	23385217	23708611	upstream	389	10191	0.00207302	0.00623471	0.0614154	0.0664547	3.45807e-11	3.74407e-11	1.07862e-10	1.07862e-10
NMR metabolomics	NMR Lipoprotein subclasses (including composition)	Lipoprotein subclasses composition	23584	Phospholipids to Total Lipids in Very Large VLDL percentage	XL_VLDL_PL_pct	TMEM154	4	152618632	152680165	upstream	243	13497	0.0376012	0.0938254	0.0125371	0.0198913	8.11756e-08	1.09807e-07	2.80034e-07	2.80034e-07
NMR metabolomics	NMR Lipoprotein subclasses (including composition)	Lipoprotein subclasses composition	23584	Phospholipids to Total Lipids in Very Large VLDL percentage	XL_VLDL_PL_pct	FAM8A1	6	17600355	17611719	upstream	62	2175	0.00155175	0.00187968	0.0643228	0.0609836	1.13937e-07	1.17876e-07	3.47595e-07	3.47595e-07
NMR metabolomics	NMR Lipoprotein subclasses (including composition)	Lipoprotein subclasses composition	23584	Phospholipids to Total Lipids in Very Large VLDL percentage	XL_VLDL_PL_pct	TRMT9B	8	12945642	13031503	upstream	414	10153	2.26824e-06	3.96384e-06	0.345796	0.365677	3.47891e-09	3.45451e-09	1.03875e-08	1.03875e-08
NMR metabolomics	NMR Lipoprotein subclasses (including composition)	Lipoprotein subclasses composition	23584	Phospholipids to Total Lipids in Very Large VLDL percentage	XL_VLDL_PL_pct	C9orf92	9	16203935	16410990	upstream	334	15278	0.537816	0.583654	0.0388222	0.0504458	1.02792e-07	1.34322e-07	3.49381e-07	3.49381e-07
NMR metabolomics	NMR Lipoprotein subclasses (including composition)	Lipoprotein subclasses composition	23584	Phospholipids to Total Lipids in Very Large VLDL percentage	XL_VLDL_PL_pct	TMEM273	10	49154725	49188585	upstream	282	6843	0.285341	0.345382	0.251038	0.268874	1.3805e-10	1.78332e-10	4.6688e-10	4.6688e-10
NMR metabolomics	NMR Lipoprotein subclasses (including composition)	Lipoprotein subclasses composition	23584	Phospholipids to Total Lipids in Very Large VLDL percentage	XL_VLDL_PL_pct	CFAP43	10	104129888	104232362	upstream	285	4415	0.11776	0.119792	0.114759	0.114164	8.5596e-08	8.81707e-08	2.60592e-07	2.60592e-07
NMR metabolomics	NMR Lipoprotein subclasses (including composition)	Lipoprotein subclasses composition	23584	Phospholipids to Total Lipids in Very Large VLDL percentage	XL_VLDL_PL_pct	APOC3	11	116829706	116833072	upstream	307	5727	1.25003e-07	1.20649e-07	0.000784358	0.000662439	8.66294e-08	8.2135e-08	1.49964e-07	1.49964e-07
NMR metabolomics	NMR Lipoprotein subclasses (including composition)	Lipoprotein subclasses composition	23584	Phospholipids to Total Lipids in Very Large VLDL percentage	XL_VLDL_PL_pct	CETP	16	56961850	56983845	upstream	269	5784	2.39948e-25	1.10172e-24	0.000236711	0.000168455	4.13865e-30	4.0167e-30	1.22302e-29	1.22302e-29
NMR metabolomics	NMR Lipoprotein subclasses (including composition)	Lipoprotein subclasses composition	23584	Phospholipids to Total Lipids in Very Large VLDL percentage	XL_VLDL_PL_pct	MT1F	16	56657694	56660698	upstream	297	10364	1.65695e-10	5.35613e-10	0.424104	0.150101	1.51758e-08	1.21325e-08	7.45294e-10	7.45294e-10
NMR metabolomics	NMR Lipoprotein subclasses (including composition)	Lipoprotein subclasses composition	23584	Phospholipids to Total Lipids in Very Large VLDL percentage	XL_VLDL_PL_pct	HERPUD1	16	56932048	56944863	upstream	322	15533	5.77127e-08	1.81632e-07	0.836827	0.725849	2.87852e-06	2.55071e-06	2.54536e-07	2.54536e-07
NMR metabolomics	NMR Lipoprotein subclasses (including composition)	Lipoprotein subclasses composition	23584	Phospholipids to Total Lipids in Very Large VLDL percentage	XL_VLDL_PL_pct	OR1A2	17	3197519	3198448	upstream	231	14720	0.0136119	0.0371364	0.0161573	0.0271966	3.67603e-10	4.46222e-10	1.20935e-09	1.20935e-09
NMR metabolomics	NMR Lipoprotein subclasses (including composition)	Lipoprotein subclasses composition	23584	Phospholipids to Total Lipids in Very Large VLDL percentage	XL_VLDL_PL_pct	LDLR	19	11089362	11133816	upstream	230	8067	6.64746e-09	7.75196e-09	0.0100281	0.00616723	7.1832e-08	6.43144e-08	1.94236e-08	1.94236e-08
NMR metabolomics	NMR Lipoprotein subclasses (including composition)	Lipoprotein subclasses composition	23584	Phospholipids to Total Lipids in Very Large VLDL percentage	XL_VLDL_PL_pct	IRGC	19	43716010	43720021	upstream	266	7212	0.442129	0.478235	0.53386	0.529539	8.84278e-08	9.63625e-08	2.76674e-07	2.76674e-07
NMR metabolomics	NMR Lipoprotein subclasses (including composition)	Lipoprotein subclasses composition	23584	Phospholipids to Total Lipids in Very Large VLDL percentage	XL_VLDL_PL_pct	STMN3	20	63639705	63657682	upstream	43	987	0.0965252	0.0977476	0.298281	0.29459	6.62911e-08	6.7292e-08	2.00363e-07	2.00363e-07
NMR metabolomics	NMR Lipoprotein subclasses (including composition)	Lipoprotein subclasses composition	23584	Phospholipids to Total Lipids in Very Large VLDL percentage	XL_VLDL_PL_pct	RTEL1	20	63657810	63696253	upstream	43	987	0.0965252	0.0977476	0.298281	0.29459	6.62911e-08	6.7292e-08	2.00363e-07	2.00363e-07
NMR metabolomics	NMR Lipoprotein subclasses (including composition)	Lipoprotein subclasses composition	23584	Phospholipids to Total Lipids in Very Large VLDL percentage	XL_VLDL_PL_pct	TRMU	22	46330875	46357340	upstream	321	12873	1.16301e-08	1.10018e-07	0.385501	0.54108	1.67328e-07	1.57156e-07	5.58595e-08	5.58595e-08
NMR metabolomics	NMR Lipoprotein subclasses (including composition)	Lipoprotein subclasses composition	23584	Phospholipids to Total Lipids in Very Large VLDL percentage	XL_VLDL_PL_pct	RAMP1	2	237858893	237912114	downstream	313	6114	0.00018648	0.000278212	0.864497	0.867112	7.44157e-10	7.58967e-10	2.25446e-09	2.25446e-09
NMR metabolomics	NMR Lipoprotein subclasses (including composition)	Lipoprotein subclasses composition	23584	Phospholipids to Total Lipids in Very Large VLDL percentage	XL_VLDL_PL_pct	LHFPL4	3	9498361	9553802	downstream	288	4413	0.182445	0.19653	0.379178	0.372326	1.49324e-10	1.56365e-10	4.5829e-10	4.5829e-10
NMR metabolomics	NMR Lipoprotein subclasses (including composition)	Lipoprotein subclasses composition	23584	Phospholipids to Total Lipids in Very Large VLDL percentage	XL_VLDL_PL_pct	CCK	3	42257825	42266207	downstream	242	8873	7.95743e-05	0.0002027	0.00115546	0.00118711	2.53984e-10	2.64679e-10	7.7766e-10	7.7766e-10
NMR metabolomics	NMR Lipoprotein subclasses (including composition)	Lipoprotein subclasses composition	23584	Phospholipids to Total Lipids in Very Large VLDL percentage	XL_VLDL_PL_pct	CWC27	5	64768930	65018763	downstream	60	879	0.0814219	0.0871177	0.345079	0.348807	3.63245e-10	3.71938e-10	1.10262e-09	1.10262e-09
NMR metabolomics	NMR Lipoprotein subclasses (including composition)	Lipoprotein subclasses composition	23584	Phospholipids to Total Lipids in Very Large VLDL percentage	XL_VLDL_PL_pct	PTK7	6	43076268	43161719	downstream	270	3952	8.04708e-09	8.14777e-09	9.00614e-06	8.35899e-06	1.55851e-08	1.55371e-08	1.59677e-08	1.59677e-08
NMR metabolomics	NMR Lipoprotein subclasses (including composition)	Lipoprotein subclasses composition	23584	Phospholipids to Total Lipids in Very Large VLDL percentage	XL_VLDL_PL_pct	HLA-DQA1	6	32628179	32647062	downstream	166	14547	1.85439e-07	1.48656e-07	0.00142318	0.000431119	2.63829e-07	2.20093e-07	2.93306e-07	2.93306e-07
NMR metabolomics	NMR Lipoprotein subclasses (including composition)	Lipoprotein subclasses composition	23584	Phospholipids to Total Lipids in Very Large VLDL percentage	XL_VLDL_PL_pct	APOA5	11	116789367	116792420	downstream	81	5109	1.17197e-14	1.15343e-14	1.71755e-11	3.19088e-12	1.27394e-14	1.19255e-14	1.79856e-14	1.79856e-14
NMR metabolomics	NMR Lipoprotein subclasses (including composition)	Lipoprotein subclasses composition	23584	Phospholipids to Total Lipids in Very Large VLDL percentage	XL_VLDL_PL_pct	AQP8	16	25215731	25228940	downstream	269	7005	1.07089e-08	9.79723e-09	0.742951	0.747993	1.98459e-05	1.91972e-05	3.06823e-08	3.06823e-08
NMR metabolomics	NMR Lipoprotein subclasses (including composition)	Lipoprotein subclasses composition	23584	Phospholipids to Total Lipids in Very Large VLDL percentage	XL_VLDL_PL_pct	HS3ST3A1	17	13495689	13601927	downstream	274	9181	0.0155361	0.0333359	0.33159	0.374161	3.31831e-11	3.85165e-11	1.06954e-10	1.06954e-10
NMR metabolomics	NMR Lipoprotein subclasses (including composition)	Lipoprotein subclasses composition	23584	Phospholipids to Total Lipids in Very Large VLDL percentage	XL_VLDL_PL_pct	ZNF236	18	76822607	76970727	downstream	248	10110	0.00148076	0.00586222	0.0517504	0.0626982	1.97797e-08	2.18624e-08	6.23064e-08	6.23064e-08
NMR metabolomics	NMR Lipoprotein subclasses (including composition)	Lipoprotein subclasses composition	23584	Phospholipids to Total Lipids in Very Large VLDL percentage	XL_VLDL_PL_pct	ZNF234	19	44141557	44160309	downstream	248	5235	0.285381	0.316469	0.105548	0.112752	3.43684e-08	3.68093e-08	1.06641e-07	1.06641e-07
NMR metabolomics	NMR Lipoprotein subclasses (including composition)	Lipoprotein subclasses composition	23584	Phospholipids to Total Lipids in Very Large VLDL percentage	XL_VLDL_PL_pct	USP24	1	55066359	55215113	promoter_CAGE	633	12624	0.00178391	0.00475326	0.963727	0.943671	9.66412e-09	1.03832e-08	3.00322e-08	3.00322e-08
NMR metabolomics	NMR Lipoprotein subclasses (including composition)	Lipoprotein subclasses composition	23584	Phospholipids to Total Lipids in Very Large VLDL percentage	XL_VLDL_PL_pct	ZEB2	2	144364364	144524583	promoter_CAGE	1266	26939.2	0.00602596	0.0142588	0.201383	0.198542	8.39729e-08	9.2278e-08	2.63786e-07	2.63786e-07
NMR metabolomics	NMR Lipoprotein subclasses (including composition)	Lipoprotein subclasses composition	23584	Phospholipids to Total Lipids in Very Large VLDL percentage	XL_VLDL_PL_pct	IL1RAP	3	190514051	190659750	promoter_CAGE	198	1078	4.12315e-08	4.25251e-08	0.0261095	0.0258009	0.000329265	0.000328375	1.25589e-07	1.25589e-07
NMR metabolomics	NMR Lipoprotein subclasses (including composition)	Lipoprotein subclasses composition	23584	Phospholipids to Total Lipids in Very Large VLDL percentage	XL_VLDL_PL_pct	TMEM154	4	152618632	152680165	promoter_CAGE	176	9093	4.72199e-07	1.91159e-06	5.01908e-07	4.67364e-07	6.23004e-08	7.26681e-08	1.64e-07	1.64e-07
NMR metabolomics	NMR Lipoprotein subclasses (including composition)	Lipoprotein subclasses composition	23584	Phospholipids to Total Lipids in Very Large VLDL percentage	XL_VLDL_PL_pct	APOA5	11	116789367	116792420	promoter_CAGE	36	5126	2.0796e-49	2.10967e-49	4.74298e-43	3.48348e-45	2.2233e-49	2.12016e-49	3.19771e-49	3.19771e-49
NMR metabolomics	NMR Lipoprotein subclasses (including composition)	Lipoprotein subclasses composition	23584	Phospholipids to Total Lipids in Very Large VLDL percentage	XL_VLDL_PL_pct	APOC3	11	116829706	116833072	promoter_CAGE	185	3587	8.59037e-07	2.9323e-06	1.49965e-08	2.59523e-08	6.30777e-35	6.7505e-35	1.95649e-34	1.95649e-34
NMR metabolomics	NMR Lipoprotein subclasses (including composition)	Lipoprotein subclasses composition	23584	Phospholipids to Total Lipids in Very Large VLDL percentage	XL_VLDL_PL_pct	APOA1	11	116835751	116837950	promoter_CAGE	420	9053	0.000126205	0.000756627	9.21441e-10	3.97772e-09	2.46156e-13	2.81749e-13	7.88147e-13	7.88147e-13
NMR metabolomics	NMR Lipoprotein subclasses (including composition)	Lipoprotein subclasses composition	23584	Phospholipids to Total Lipids in Very Large VLDL percentage	XL_VLDL_PL_pct	APOA4	11	116820700	116823306	promoter_CAGE	456	11159	9.12342e-10	1.33383e-09	0.98781	0.93878	2.0677e-07	1.92988e-07	3.23308e-09	3.23308e-09
NMR metabolomics	NMR Lipoprotein subclasses (including composition)	Lipoprotein subclasses composition	23584	Phospholipids to Total Lipids in Very Large VLDL percentage	XL_VLDL_PL_pct	PPME1	11	74171099	74254703	promoter_CAGE	159	1790	9.30064e-05	0.000105691	0.049752	0.0502016	3.22688e-08	3.25797e-08	9.72385e-08	9.72385e-08
NMR metabolomics	NMR Lipoprotein subclasses (including composition)	Lipoprotein subclasses composition	23584	Phospholipids to Total Lipids in Very Large VLDL percentage	XL_VLDL_PL_pct	AVEN	15	33866227	34039176	promoter_CAGE	296	4497	4.14659e-06	7.98867e-06	0.00937658	0.0101967	6.79688e-08	6.85606e-08	2.0226e-07	2.0226e-07
NMR metabolomics	NMR Lipoprotein subclasses (including composition)	Lipoprotein subclasses composition	23584	Phospholipids to Total Lipids in Very Large VLDL percentage	XL_VLDL_PL_pct	CETP	16	56961850	56983845	promoter_CAGE	31	1208	6.93785e-31	7.05927e-31	6.44748e-29	3.29801e-29	8.89232e-31	8.78323e-31	1.16124e-30	1.16124e-30
NMR metabolomics	NMR Lipoprotein subclasses (including composition)	Lipoprotein subclasses composition	23584	Phospholipids to Total Lipids in Very Large VLDL percentage	XL_VLDL_PL_pct	HERPUD1	16	56932048	56944863	promoter_CAGE	430	12135	1.15749e-13	1.51351e-13	1.36839e-08	1.83024e-09	1.00425e-12	8.26135e-13	3.43947e-13	3.43947e-13
NMR metabolomics	NMR Lipoprotein subclasses (including composition)	Lipoprotein subclasses composition	23584	Phospholipids to Total Lipids in Very Large VLDL percentage	XL_VLDL_PL_pct	SGCA	17	50164214	50175931	promoter_CAGE	208	6928	0.00633884	0.0199446	0.00146785	0.00354797	8.29852e-08	9.93047e-08	2.71229e-07	2.71229e-07
NMR metabolomics	NMR Lipoprotein subclasses (including composition)	Lipoprotein subclasses composition	23584	Phospholipids to Total Lipids in Very Large VLDL percentage	XL_VLDL_PL_pct	APOE	19	44905754	44909393	promoter_CAGE	409	5623	1.18287e-09	1.55119e-09	0.0641158	0.0588743	6.43124e-06	6.2147e-06	4.0258e-09	4.0258e-09
NMR metabolomics	NMR Lipoprotein subclasses (including composition)	Lipoprotein subclasses composition	23584	Phospholipids to Total Lipids in Very Large VLDL percentage	XL_VLDL_PL_pct	CDPF1	22	46244011	46250679	promoter_CAGE	180	5175	1.44551e-07	1.43732e-07	0.00220296	0.000784024	2.12205e-07	1.93486e-07	2.52548e-07	2.52548e-07
NMR metabolomics	NMR Lipoprotein subclasses (including composition)	Lipoprotein subclasses composition	23584	Phospholipids to Total Lipids in Very Large VLDL percentage	XL_VLDL_PL_pct	ANGPTL3	1	62597487	62606159	promoter_DHS	164	4032	1.69088e-05	7.1032e-05	2.74368e-05	4.8408e-05	1.00957e-16	1.10342e-16	4.44089e-16	4.44089e-16
NMR metabolomics	NMR Lipoprotein subclasses (including composition)	Lipoprotein subclasses composition	23584	Phospholipids to Total Lipids in Very Large VLDL percentage	XL_VLDL_PL_pct	UBXN10	1	20186085	20196048	promoter_DHS	881	32471	0.00338611	0.00721795	0.4129	0.376326	1.29963e-08	1.4597e-08	4.12505e-08	4.12505e-08
NMR metabolomics	NMR Lipoprotein subclasses (including composition)	Lipoprotein subclasses composition	23584	Phospholipids to Total Lipids in Very Large VLDL percentage	XL_VLDL_PL_pct	USP24	1	55066359	55215113	promoter_DHS	919	19020	0.0012587	0.0034025	0.267986	0.221696	1.47608e-08	1.57824e-08	4.57633e-08	4.57633e-08
NMR metabolomics	NMR Lipoprotein subclasses (including composition)	Lipoprotein subclasses composition	23584	Phospholipids to Total Lipids in Very Large VLDL percentage	XL_VLDL_PL_pct	EPS8L3	1	109750080	109764027	promoter_DHS	8	55	2.15641e-07	2.15376e-07	0.000651206	0.000648924	1.28938e-07	1.28909e-07	2.4197e-07	2.4197e-07
NMR metabolomics	NMR Lipoprotein subclasses (including composition)	Lipoprotein subclasses composition	23584	Phospholipids to Total Lipids in Very Large VLDL percentage	XL_VLDL_PL_pct	KCNE4	2	223051814	223198399	promoter_DHS	685	27494	0.00406645	0.0191422	0.0647089	0.111978	2.93178e-11	3.57174e-11	9.66083e-11	9.66083e-11
NMR metabolomics	NMR Lipoprotein subclasses (including composition)	Lipoprotein subclasses composition	23584	Phospholipids to Total Lipids in Very Large VLDL percentage	XL_VLDL_PL_pct	STRADB	2	201387858	201480846	promoter_DHS	908	23237	0.400671	0.405972	0.169826	0.204262	9.74695e-09	1.19903e-08	3.22585e-08	3.22585e-08
NMR metabolomics	NMR Lipoprotein subclasses (including composition)	Lipoprotein subclasses composition	23584	Phospholipids to Total Lipids in Very Large VLDL percentage	XL_VLDL_PL_pct	SETD5	3	9397615	9479240	promoter_DHS	607	11021	0.120723	0.110067	0.732738	0.641537	5.10543e-10	5.82351e-10	1.63226e-09	1.63226e-09
NMR metabolomics	NMR Lipoprotein subclasses (including composition)	Lipoprotein subclasses composition	23584	Phospholipids to Total Lipids in Very Large VLDL percentage	XL_VLDL_PL_pct	FSTL1	3	120392293	120451253	promoter_DHS	709	17941	0.045712	0.0706112	0.273638	0.33585	1.07424e-07	1.31707e-07	3.54996e-07	3.54996e-07
NMR metabolomics	NMR Lipoprotein subclasses (including composition)	Lipoprotein subclasses composition	23584	Phospholipids to Total Lipids in Very Large VLDL percentage	XL_VLDL_PL_pct	GJB7	6	87282978	87329278	promoter_DHS	587	7889.04	9.80517e-08	1.14338e-07	0.00213216	0.00204725	0.000211488	0.000208454	3.16536e-07	3.16536e-07
NMR metabolomics	NMR Lipoprotein subclasses (including composition)	Lipoprotein subclasses composition	23584	Phospholipids to Total Lipids in Very Large VLDL percentage	XL_VLDL_PL_pct	CFTR	7	117465784	117715971	promoter_DHS	451	14470	0.230709	0.214608	0.266011	0.227292	4.47054e-08	5.53491e-08	1.48383e-07	1.48383e-07
NMR metabolomics	NMR Lipoprotein subclasses (including composition)	Lipoprotein subclasses composition	23584	Phospholipids to Total Lipids in Very Large VLDL percentage	XL_VLDL_PL_pct	SLC7A13	8	86214052	86321146	promoter_DHS	464	16605	0.070574	0.117553	0.0284423	0.03399	6.40454e-08	7.7631e-08	2.1056e-07	2.1056e-07
NMR metabolomics	NMR Lipoprotein subclasses (including composition)	Lipoprotein subclasses composition	23584	Phospholipids to Total Lipids in Very Large VLDL percentage	XL_VLDL_PL_pct	APOC3	11	116829706	116833072	promoter_DHS	836	15209	1.54619e-10	6.77291e-10	1.74596e-07	2.1304e-07	2.59909e-34	2.7985e-34	8.08533e-34	8.08533e-34
NMR metabolomics	NMR Lipoprotein subclasses (including composition)	Lipoprotein subclasses composition	23584	Phospholipids to Total Lipids in Very Large VLDL percentage	XL_VLDL_PL_pct	SIDT2	11	117178733	117197445	promoter_DHS	1192	25221	0.00135976	0.00494072	0.224977	0.270407	2.23892e-32	2.44496e-32	7.01222e-32	7.01222e-32
NMR metabolomics	NMR Lipoprotein subclasses (including composition)	Lipoprotein subclasses composition	23584	Phospholipids to Total Lipids in Very Large VLDL percentage	XL_VLDL_PL_pct	TAGLN	11	117199321	117204782	promoter_DHS	800	23997	0.000695337	0.00185727	0.398631	0.401556	2.42724e-16	2.64738e-16	7.77156e-16	7.77156e-16
NMR metabolomics	NMR Lipoprotein subclasses (including composition)	Lipoprotein subclasses composition	23584	Phospholipids to Total Lipids in Very Large VLDL percentage	XL_VLDL_PL_pct	APOA5	11	116789367	116792420	promoter_DHS	583	16895	2.08844e-15	3.11415e-15	7.89459e-08	1.05769e-08	4.79197e-14	3.79695e-14	7.21645e-15	7.21645e-15
NMR metabolomics	NMR Lipoprotein subclasses (including composition)	Lipoprotein subclasses composition	23584	Phospholipids to Total Lipids in Very Large VLDL percentage	XL_VLDL_PL_pct	APOA1	11	116835751	116837950	promoter_DHS	1042	18639	1.86581e-05	0.000167691	4.03513e-05	3.81729e-05	5.25947e-13	5.63265e-13	1.63203e-12	1.63203e-12
NMR metabolomics	NMR Lipoprotein subclasses (including composition)	Lipoprotein subclasses composition	23584	Phospholipids to Total Lipids in Very Large VLDL percentage	XL_VLDL_PL_pct	APOA4	11	116820700	116823306	promoter_DHS	723	13995	1.7025e-10	2.91886e-10	0.227849	0.207602	2.52675e-07	2.34249e-07	6.44611e-10	6.44611e-10
NMR metabolomics	NMR Lipoprotein subclasses (including composition)	Lipoprotein subclasses composition	23584	Phospholipids to Total Lipids in Very Large VLDL percentage	XL_VLDL_PL_pct	CNGA4	11	6234765	6244429	promoter_DHS	513	7045	0.000237289	0.000423271	0.000111063	0.000112878	4.1324e-09	4.26693e-09	1.25951e-08	1.25951e-08
NMR metabolomics	NMR Lipoprotein subclasses (including composition)	Lipoprotein subclasses composition	23584	Phospholipids to Total Lipids in Very Large VLDL percentage	XL_VLDL_PL_pct	CETP	16	56961850	56983845	promoter_DHS	653	13851	1.64662e-29	1.13228e-25	9.47789e-06	6.76882e-06	1.04886e-30	1.0527e-30	3.05485e-30	3.05485e-30
NMR metabolomics	NMR Lipoprotein subclasses (including composition)	Lipoprotein subclasses composition	23584	Phospholipids to Total Lipids in Very Large VLDL percentage	XL_VLDL_PL_pct	SLC12A3	16	56865207	56915850	promoter_DHS	737	18529	7.33548e-13	1.31951e-11	0.000104444	5.54629e-05	1.48551e-11	1.42283e-11	3.80551e-12	3.80551e-12
NMR metabolomics	NMR Lipoprotein subclasses (including composition)	Lipoprotein subclasses composition	23584	Phospholipids to Total Lipids in Very Large VLDL percentage	XL_VLDL_PL_pct	NLRC5	16	56989485	57083531	promoter_DHS	808	16277	1.34905e-09	1.64212e-09	7.24339e-06	1.82424e-06	1.46658e-08	1.17063e-08	3.98797e-09	3.98797e-09
NMR metabolomics	NMR Lipoprotein subclasses (including composition)	Lipoprotein subclasses composition	23584	Phospholipids to Total Lipids in Very Large VLDL percentage	XL_VLDL_PL_pct	MT1F	16	56657694	56660698	promoter_DHS	394	17502	1.56851e-09	2.60065e-09	0.0107049	0.00238568	6.19866e-08	4.82152e-08	5.66605e-09	5.66605e-09
NMR metabolomics	NMR Lipoprotein subclasses (including composition)	Lipoprotein subclasses composition	23584	Phospholipids to Total Lipids in Very Large VLDL percentage	XL_VLDL_PL_pct	HERPUD1	16	56932048	56944863	promoter_DHS	738	15488	2.70171e-08	5.09255e-08	0.107001	0.064615	2.97028e-06	2.40288e-06	1.04524e-07	1.04524e-07
NMR metabolomics	NMR Lipoprotein subclasses (including composition)	Lipoprotein subclasses composition	23584	Phospholipids to Total Lipids in Very Large VLDL percentage	XL_VLDL_PL_pct	GLTPD2	17	4788959	4790390	promoter_DHS	413	8339.01	8.3717e-09	9.88448e-09	3.50106e-10	1.73031e-10	1.02446e-07	9.02997e-08	6.75901e-10	6.75901e-10
NMR metabolomics	NMR Lipoprotein subclasses (including composition)	Lipoprotein subclasses composition	23584	Phospholipids to Total Lipids in Very Large VLDL percentage	XL_VLDL_PL_pct	DYNLL2	17	58083415	58095536	promoter_DHS	682	19926	0.107714	0.17058	0.0295621	0.0491391	6.6674e-08	7.91213e-08	2.17098e-07	2.17098e-07
NMR metabolomics	NMR Lipoprotein subclasses (including composition)	Lipoprotein subclasses composition	23584	Phospholipids to Total Lipids in Very Large VLDL percentage	XL_VLDL_PL_pct	APOC1	19	44914247	44919349	promoter_DHS	1006	22681	3.204e-12	1.49293e-09	0.401862	0.324885	2.5414e-13	2.50965e-13	7.28972e-13	7.28972e-13
NMR metabolomics	NMR Lipoprotein subclasses (including composition)	Lipoprotein subclasses composition	23584	Phospholipids to Total Lipids in Very Large VLDL percentage	XL_VLDL_PL_pct	PRAM1	19	8490056	8503112	promoter_DHS	645	24756	3.00789e-08	1.5404e-07	0.014393	0.0127018	4.09689e-10	3.69108e-10	1.1561e-09	1.1561e-09
NMR metabolomics	NMR Lipoprotein subclasses (including composition)	Lipoprotein subclasses composition	23584	Phospholipids to Total Lipids in Very Large VLDL percentage	XL_VLDL_PL_pct	APOE	19	44905754	44909393	promoter_DHS	648	9538	1.19063e-09	2.30204e-09	0.0377744	0.0370207	1.07785e-05	1.05416e-05	4.70782e-09	4.70782e-09
NMR metabolomics	NMR Lipoprotein subclasses (including composition)	Lipoprotein subclasses composition	23584	Phospholipids to Total Lipids in Very Large VLDL percentage	XL_VLDL_PL_pct	LDLR	19	11089362	11133816	promoter_DHS	934	20644	1.73423e-08	1.11905e-08	0.144667	0.117874	2.9751e-07	2.70808e-07	3.89414e-08	3.89414e-08
NMR metabolomics	NMR Lipoprotein subclasses (including composition)	Lipoprotein subclasses composition	23584	Phospholipids to Total Lipids in Very Large VLDL percentage	XL_VLDL_PL_pct	CLPTM1	19	44954585	44993341	promoter_DHS	847	14068	1.26907e-06	4.64292e-06	0.847255	0.871786	1.82723e-08	1.78618e-08	5.37074e-08	5.37074e-08
NMR metabolomics	NMR Lipoprotein subclasses (including composition)	Lipoprotein subclasses composition	23584	Phospholipids to Total Lipids in Very Large VLDL percentage	XL_VLDL_PL_pct	TOMM40	19	44890569	44903689	promoter_DHS	699	11625	5.54308e-08	6.32921e-08	0.17096	0.131844	1.71214e-06	1.55519e-06	1.71099e-07	1.71099e-07
NMR metabolomics	NMR Lipoprotein subclasses (including composition)	Lipoprotein subclasses composition	23584	Phospholipids to Total Lipids in Very Large VLDL percentage	XL_VLDL_PL_pct	RELB	19	45001430	45038198	promoter_DHS	673	12709	5.90737e-07	9.57781e-07	8.03704e-08	5.49837e-08	0.00166204	0.00153972	1.79814e-07	1.79814e-07
NMR metabolomics	NMR Lipoprotein subclasses (including composition)	Lipoprotein subclasses composition	23584	Phospholipids to Total Lipids in Very Large VLDL percentage	XL_VLDL_PL_pct	ATG4D	19	10543895	10553418	promoter_DHS	1078	34364	7.78025e-08	5.82911e-08	0.597396	0.815414	1.32449e-06	9.72641e-07	1.8873e-07	1.8873e-07
NMR metabolomics	NMR Lipoprotein subclasses (including composition)	Lipoprotein subclasses composition	23584	Phospholipids to Total Lipids in Very Large VLDL percentage	XL_VLDL_PL_pct	PALM	19	708939	748329	promoter_DHS	1358	29983.6	0.00966117	0.0201545	0.00551199	0.00677948	8.81689e-08	9.23009e-08	2.70557e-07	2.70557e-07
NMR metabolomics	NMR Lipoprotein subclasses (including composition)	Lipoprotein subclasses composition	23584	Phospholipids to Total Lipids in Very Large VLDL percentage	XL_VLDL_PL_pct	USP24	1	55066359	55215113	enhancer_CAGE	720	13809	0.00199138	0.00516027	0.999915	0.911796	1.06231e-08	1.13154e-08	3.28769e-08	3.28769e-08
NMR metabolomics	NMR Lipoprotein subclasses (including composition)	Lipoprotein subclasses composition	23584	Phospholipids to Total Lipids in Very Large VLDL percentage	XL_VLDL_PL_pct	FSTL1	3	120392293	120451253	enhancer_CAGE	483	11196	0.00299697	0.00619032	0.00029903	0.000392137	5.23891e-08	5.73659e-08	1.64265e-07	1.64265e-07
NMR metabolomics	NMR Lipoprotein subclasses (including composition)	Lipoprotein subclasses composition	23584	Phospholipids to Total Lipids in Very Large VLDL percentage	XL_VLDL_PL_pct	TMEM154	4	152618632	152680165	enhancer_CAGE	159	8863	4.61115e-07	1.87905e-06	2.16234e-07	2.1932e-07	6.04768e-08	7.09263e-08	1.41112e-07	1.41112e-07
NMR metabolomics	NMR Lipoprotein subclasses (including composition)	Lipoprotein subclasses composition	23584	Phospholipids to Total Lipids in Very Large VLDL percentage	XL_VLDL_PL_pct	APOA5	11	116789367	116792420	enhancer_CAGE	32	4899	2.21606e-49	2.20326e-49	2.56034e-43	4.19509e-45	2.09188e-49	2.03095e-49	3.19903e-49	3.19903e-49
NMR metabolomics	NMR Lipoprotein subclasses (including composition)	Lipoprotein subclasses composition	23584	Phospholipids to Total Lipids in Very Large VLDL percentage	XL_VLDL_PL_pct	APOA1	11	116835751	116837950	enhancer_CAGE	1094	27359	1.01112e-08	5.0456e-07	0.936014	0.960237	4.58687e-34	5.21654e-34	1.46445e-33	1.46445e-33
NMR metabolomics	NMR Lipoprotein subclasses (including composition)	Lipoprotein subclasses composition	23584	Phospholipids to Total Lipids in Very Large VLDL percentage	XL_VLDL_PL_pct	APOA4	11	116820700	116823306	enhancer_CAGE	115	3204	1.56041e-08	1.67411e-08	0.00459149	0.00290516	6.04087e-08	5.67721e-08	3.79776e-08	3.79776e-08
NMR metabolomics	NMR Lipoprotein subclasses (including composition)	Lipoprotein subclasses composition	23584	Phospholipids to Total Lipids in Very Large VLDL percentage	XL_VLDL_PL_pct	AVEN	15	33866227	34039176	enhancer_CAGE	295	5847	1.87292e-06	3.83989e-06	0.0790076	0.0814695	9.22775e-08	9.31891e-08	2.68311e-07	2.68311e-07
NMR metabolomics	NMR Lipoprotein subclasses (including composition)	Lipoprotein subclasses composition	23584	Phospholipids to Total Lipids in Very Large VLDL percentage	XL_VLDL_PL_pct	CETP	16	56961850	56983845	enhancer_CAGE	77	4448	9.25271e-18	1.27021e-16	2.96095e-07	3.75016e-07	3.2625e-30	3.31227e-30	9.8616e-30	9.8616e-30
NMR metabolomics	NMR Lipoprotein subclasses (including composition)	Lipoprotein subclasses composition	23584	Phospholipids to Total Lipids in Very Large VLDL percentage	XL_VLDL_PL_pct	HERPUD1	16	56932048	56944863	enhancer_CAGE	788	20101	5.46155e-15	1.49385e-14	8.74263e-05	1.76951e-05	1.76027e-12	1.36419e-12	2.38698e-14	2.38698e-14
NMR metabolomics	NMR Lipoprotein subclasses (including composition)	Lipoprotein subclasses composition	23584	Phospholipids to Total Lipids in Very Large VLDL percentage	XL_VLDL_PL_pct	SGCA	17	50164214	50175931	enhancer_CAGE	179	4379	4.06765e-05	8.21514e-05	0.00019381	0.000209369	6.02996e-08	6.15827e-08	1.82543e-07	1.82543e-07
NMR metabolomics	NMR Lipoprotein subclasses (including composition)	Lipoprotein subclasses composition	23584	Phospholipids to Total Lipids in Very Large VLDL percentage	XL_VLDL_PL_pct	LDLR	19	11089362	11133816	enhancer_CAGE	457	8832	5.57153e-08	8.50984e-08	0.42743	0.46221	4.46843e-06	4.65624e-06	1.99084e-07	1.99084e-07
NMR metabolomics	NMR Lipoprotein subclasses (including composition)	Lipoprotein subclasses composition	23584	Phospholipids to Total Lipids in Very Large VLDL percentage	XL_VLDL_PL_pct	VMAC	19	5904858	5910853	enhancer_CAGE	332	15064	0.448715	0.536345	0.81158	0.797699	7.64602e-08	9.47071e-08	2.53833e-07	2.53833e-07
NMR metabolomics	NMR Lipoprotein subclasses (including composition)	Lipoprotein subclasses composition	23584	Phospholipids to Total Lipids in Very Large VLDL percentage	XL_VLDL_PL_pct	USP24	1	55066359	55215113	enhancer_DHS	3570	99015	0.00166623	0.00358015	0.411143	0.381366	9.84372e-20	1.12595e-19	3.15124e-19	3.15124e-19
NMR metabolomics	NMR Lipoprotein subclasses (including composition)	Lipoprotein subclasses composition	23584	Phospholipids to Total Lipids in Very Large VLDL percentage	XL_VLDL_PL_pct	PCSK9	1	55039548	55064852	enhancer_DHS	1040	25933	7.72983e-07	1.49352e-05	0.00543315	0.0093058	2.56758e-11	2.66359e-11	7.84398e-11	7.84398e-11
NMR metabolomics	NMR Lipoprotein subclasses (including composition)	Lipoprotein subclasses composition	23584	Phospholipids to Total Lipids in Very Large VLDL percentage	XL_VLDL_PL_pct	NBPF3	1	21440128	21485005	enhancer_DHS	2099	47604	0.0419402	0.0658557	0.715605	0.591101	7.30378e-09	8.38154e-09	2.34169e-08	2.34169e-08
NMR metabolomics	NMR Lipoprotein subclasses (including composition)	Lipoprotein subclasses composition	23584	Phospholipids to Total Lipids in Very Large VLDL percentage	XL_VLDL_PL_pct	UBXN10	1	20186085	20196048	enhancer_DHS	630	24117	0.0186465	0.0443265	0.896828	0.882592	9.8522e-09	1.08482e-08	3.09786e-08	3.09786e-08
NMR metabolomics	NMR Lipoprotein subclasses (including composition)	Lipoprotein subclasses composition	23584	Phospholipids to Total Lipids in Very Large VLDL percentage	XL_VLDL_PL_pct	CD5L	1	157830914	157898256	enhancer_DHS	137	6672	0.22356	0.216563	0.419964	0.394989	4.34356e-08	4.73775e-08	1.35963e-07	1.35963e-07
NMR metabolomics	NMR Lipoprotein subclasses (including composition)	Lipoprotein subclasses composition	23584	Phospholipids to Total Lipids in Very Large VLDL percentage	XL_VLDL_PL_pct	ARID1A	1	26693236	26782110	enhancer_DHS	7514	172933	0.10382	0.174955	0.507807	0.516569	4.49737e-08	5.23076e-08	1.45093e-07	1.45093e-07
NMR metabolomics	NMR Lipoprotein subclasses (including composition)	Lipoprotein subclasses composition	23584	Phospholipids to Total Lipids in Very Large VLDL percentage	XL_VLDL_PL_pct	SSBP3	1	54225432	54413479	enhancer_DHS	8544	238264	0.0379069	0.0610162	0.0257057	0.0233259	8.03908e-08	8.95512e-08	2.54171e-07	2.54171e-07
NMR metabolomics	NMR Lipoprotein subclasses (including composition)	Lipoprotein subclasses composition	23584	Phospholipids to Total Lipids in Very Large VLDL percentage	XL_VLDL_PL_pct	APOB	2	21001429	21044073	enhancer_DHS	1985	62733	2.06654e-15	3.07698e-17	0.938737	0.860646	1.78259e-24	1.48687e-24	4.86406e-24	4.86406e-24
NMR metabolomics	NMR Lipoprotein subclasses (including composition)	Lipoprotein subclasses composition	23584	Phospholipids to Total Lipids in Very Large VLDL percentage	XL_VLDL_PL_pct	KCNE4	2	223051814	223198399	enhancer_DHS	2082	61309	0.0221658	0.0558181	0.1635	0.239362	6.59337e-11	7.8271e-11	2.14724e-10	2.14724e-10
NMR metabolomics	NMR Lipoprotein subclasses (including composition)	Lipoprotein subclasses composition	23584	Phospholipids to Total Lipids in Very Large VLDL percentage	XL_VLDL_PL_pct	ASB18	2	236194872	236264409	enhancer_DHS	889	29338	0.0483493	0.0353645	0.252656	0.256518	1.20732e-08	1.48826e-08	3.99944e-08	3.99944e-08
NMR metabolomics	NMR Lipoprotein subclasses (including composition)	Lipoprotein subclasses composition	23584	Phospholipids to Total Lipids in Very Large VLDL percentage	XL_VLDL_PL_pct	STRADB	2	201387858	201480846	enhancer_DHS	1153	29114	0.468721	0.481768	0.334585	0.380698	1.23168e-08	1.50729e-08	4.06685e-08	4.06685e-08
NMR metabolomics	NMR Lipoprotein subclasses (including composition)	Lipoprotein subclasses composition	23584	Phospholipids to Total Lipids in Very Large VLDL percentage	XL_VLDL_PL_pct	RAMP1	2	237858893	237912114	enhancer_DHS	4587	156666	0.0201056	0.0489248	0.221141	0.222241	1.74114e-08	2.0341e-08	5.62876e-08	5.62876e-08
NMR metabolomics	NMR Lipoprotein subclasses (including composition)	Lipoprotein subclasses composition	23584	Phospholipids to Total Lipids in Very Large VLDL percentage	XL_VLDL_PL_pct	KBTBD12	3	127915232	127987671	enhancer_DHS	1264	25448	0.230344	0.277186	0.736954	0.725379	1.56925e-12	1.72761e-12	4.93383e-12	4.93383e-12
NMR metabolomics	NMR Lipoprotein subclasses (including composition)	Lipoprotein subclasses composition	23584	Phospholipids to Total Lipids in Very Large VLDL percentage	XL_VLDL_PL_pct	SRGAP3	3	8980591	9363053	enhancer_DHS	3138	79792	0.169237	0.261444	0.0483645	0.0690527	1.31407e-09	1.49668e-09	4.19833e-09	4.19833e-09
NMR metabolomics	NMR Lipoprotein subclasses (including composition)	Lipoprotein subclasses composition	23584	Phospholipids to Total Lipids in Very Large VLDL percentage	XL_VLDL_PL_pct	SETD5	3	9397615	9479240	enhancer_DHS	2840	58736	0.536262	0.52447	0.182059	0.221882	2.7611e-09	3.12278e-09	8.79248e-09	8.79248e-09
NMR metabolomics	NMR Lipoprotein subclasses (including composition)	Lipoprotein subclasses composition	23584	Phospholipids to Total Lipids in Very Large VLDL percentage	XL_VLDL_PL_pct	CYP2U1	4	107931369	107953457	enhancer_DHS	1920	32289	0.00180296	0.00516146	0.515428	0.542963	2.16145e-08	2.24421e-08	6.60611e-08	6.60611e-08
NMR metabolomics	NMR Lipoprotein subclasses (including composition)	Lipoprotein subclasses composition	23584	Phospholipids to Total Lipids in Very Large VLDL percentage	XL_VLDL_PL_pct	ERAP2	5	96875939	96919716	enhancer_DHS	4233	108090	0.126941	0.182814	0.472108	0.461705	1.85691e-08	2.12009e-08	5.93939e-08	5.93939e-08
NMR metabolomics	NMR Lipoprotein subclasses (including composition)	Lipoprotein subclasses composition	23584	Phospholipids to Total Lipids in Very Large VLDL percentage	XL_VLDL_PL_pct	SLC22A3	6	160348268	160452581	enhancer_DHS	4673	117802	2.63879e-13	1.62769e-13	0.0122411	0.0116385	4.68283e-07	4.00936e-07	6.04183e-13	6.04183e-13
NMR metabolomics	NMR Lipoprotein subclasses (including composition)	Lipoprotein subclasses composition	23584	Phospholipids to Total Lipids in Very Large VLDL percentage	XL_VLDL_PL_pct	SEMA3E	7	83363238	83649113	enhancer_DHS	1000	25881	0.00120076	0.00521688	0.688547	0.65051	4.22578e-09	4.63817e-09	1.32671e-08	1.32671e-08
NMR metabolomics	NMR Lipoprotein subclasses (including composition)	Lipoprotein subclasses composition	23584	Phospholipids to Total Lipids in Very Large VLDL percentage	XL_VLDL_PL_pct	POLR2J2	7	102665368	102671629	enhancer_DHS	1062	26538.5	0.0156319	0.0284229	0.954614	0.862046	1.02605e-07	1.21405e-07	3.33647e-07	3.33647e-07
NMR metabolomics	NMR Lipoprotein subclasses (including composition)	Lipoprotein subclasses composition	23584	Phospholipids to Total Lipids in Very Large VLDL percentage	XL_VLDL_PL_pct	APOA1	11	116835751	116837950	enhancer_DHS	6674	137673	8.8292e-27	1.47717e-21	0.999284	0.909394	2.30484e-33	2.57959e-33	7.30347e-33	7.30347e-33
NMR metabolomics	NMR Lipoprotein subclasses (including composition)	Lipoprotein subclasses composition	23584	Phospholipids to Total Lipids in Very Large VLDL percentage	XL_VLDL_PL_pct	SIDT2	11	117178733	117197445	enhancer_DHS	1257	27382	1.66991e-06	9.90087e-06	0.496298	0.371692	2.41242e-32	2.65924e-32	7.58948e-32	7.58948e-32
NMR metabolomics	NMR Lipoprotein subclasses (including composition)	Lipoprotein subclasses composition	23584	Phospholipids to Total Lipids in Very Large VLDL percentage	XL_VLDL_PL_pct	TAGLN	11	117199321	117204782	enhancer_DHS	2028	58667	4.04179e-11	9.85403e-10	0.274134	0.243358	5.95093e-16	6.43532e-16	1.9984e-15	1.9984e-15
NMR metabolomics	NMR Lipoprotein subclasses (including composition)	Lipoprotein subclasses composition	23584	Phospholipids to Total Lipids in Very Large VLDL percentage	XL_VLDL_PL_pct	TMPRSS13	11	117900643	117929459	enhancer_DHS	2306	66004	0.457759	0.526538	0.76679	0.742084	8.40084e-14	9.8494e-14	2.72005e-13	2.72005e-13
NMR metabolomics	NMR Lipoprotein subclasses (including composition)	Lipoprotein subclasses composition	23584	Phospholipids to Total Lipids in Very Large VLDL percentage	XL_VLDL_PL_pct	MPZL3	11	118226690	118252350	enhancer_DHS	1238	22229	0.0658152	0.0964076	0.447379	0.414894	2.69732e-11	3.02357e-11	8.55344e-11	8.55344e-11
NMR metabolomics	NMR Lipoprotein subclasses (including composition)	Lipoprotein subclasses composition	23584	Phospholipids to Total Lipids in Very Large VLDL percentage	XL_VLDL_PL_pct	SIK3	11	116843402	117098437	enhancer_DHS	2547	67068	4.21805e-10	6.18726e-09	0.214747	0.159461	5.42762e-07	5.15573e-07	2.36577e-09	2.36577e-09
NMR metabolomics	NMR Lipoprotein subclasses (including composition)	Lipoprotein subclasses composition	23584	Phospholipids to Total Lipids in Very Large VLDL percentage	XL_VLDL_PL_pct	APOA4	11	116820700	116823306	enhancer_DHS	217	4348	1.66306e-09	2.27441e-09	0.00821087	0.00556312	7.86881e-08	7.32394e-08	5.62147e-09	5.62147e-09
NMR metabolomics	NMR Lipoprotein subclasses (including composition)	Lipoprotein subclasses composition	23584	Phospholipids to Total Lipids in Very Large VLDL percentage	XL_VLDL_PL_pct	EHD1	11	64851642	64888296	enhancer_DHS	5350	122112	1.33429e-08	2.16886e-08	0.00405941	0.00390361	0.00015488	0.000161637	4.95595e-08	4.95595e-08
NMR metabolomics	NMR Lipoprotein subclasses (including composition)	Lipoprotein subclasses composition	23584	Phospholipids to Total Lipids in Very Large VLDL percentage	XL_VLDL_PL_pct	DHRS2	14	23630115	23645639	enhancer_DHS	301	7222	0.0561286	0.0781261	0.116773	0.129088	6.47149e-08	7.0518e-08	2.02476e-07	2.02476e-07
NMR metabolomics	NMR Lipoprotein subclasses (including composition)	Lipoprotein subclasses composition	23584	Phospholipids to Total Lipids in Very Large VLDL percentage	XL_VLDL_PL_pct	ADAM10	15	58588807	58749978	enhancer_DHS	7683	187332	4.99022e-07	2.81302e-06	0.69566	0.707969	3.60553e-08	4.02648e-08	1.0923e-07	1.0923e-07
NMR metabolomics	NMR Lipoprotein subclasses (including composition)	Lipoprotein subclasses composition	23584	Phospholipids to Total Lipids in Very Large VLDL percentage	XL_VLDL_PL_pct	NLRC5	16	56989485	57083531	enhancer_DHS	3010	67136	7.72174e-34	9.7014e-32	0.048024	0.0435171	1.11655e-16	8.36807e-17	4.59646e-33	4.59646e-33
NMR metabolomics	NMR Lipoprotein subclasses (including composition)	Lipoprotein subclasses composition	23584	Phospholipids to Total Lipids in Very Large VLDL percentage	XL_VLDL_PL_pct	CETP	16	56961850	56983845	enhancer_DHS	901	30229	3.66629e-27	2.61284e-23	3.83876e-09	3.59919e-09	2.33841e-30	2.40242e-30	7.10766e-30	7.10766e-30
NMR metabolomics	NMR Lipoprotein subclasses (including composition)	Lipoprotein subclasses composition	23584	Phospholipids to Total Lipids in Very Large VLDL percentage	XL_VLDL_PL_pct	HERPUD1	16	56932048	56944863	enhancer_DHS	3218	102174	6.66851e-30	5.44844e-27	0.669115	0.411699	4.05433e-11	3.17993e-11	3.99622e-29	3.99622e-29
NMR metabolomics	NMR Lipoprotein subclasses (including composition)	Lipoprotein subclasses composition	23584	Phospholipids to Total Lipids in Very Large VLDL percentage	XL_VLDL_PL_pct	RSPRY1	16	57186137	57240475	enhancer_DHS	3546	87673.2	1.93495e-14	4.27798e-13	0.871686	0.541407	2.37573e-10	2.40341e-10	1.11244e-13	1.11244e-13
NMR metabolomics	NMR Lipoprotein subclasses (including composition)	Lipoprotein subclasses composition	23584	Phospholipids to Total Lipids in Very Large VLDL percentage	XL_VLDL_PL_pct	PLLP	16	57248547	57284687	enhancer_DHS	3953	110510	4.1303e-13	3.99036e-12	0.072544	0.0311673	0.000222335	0.000200174	2.24554e-12	2.24554e-12
NMR metabolomics	NMR Lipoprotein subclasses (including composition)	Lipoprotein subclasses composition	23584	Phospholipids to Total Lipids in Very Large VLDL percentage	XL_VLDL_PL_pct	NUP93	16	56730105	56850286	enhancer_DHS	1700	46802	1.07691e-11	3.24205e-11	0.691079	0.737647	7.81234e-07	6.46923e-07	4.85022e-11	4.85022e-11
NMR metabolomics	NMR Lipoprotein subclasses (including composition)	Lipoprotein subclasses composition	23584	Phospholipids to Total Lipids in Very Large VLDL percentage	XL_VLDL_PL_pct	GNAO1	16	56191347	56357457	enhancer_DHS	5308	121406	7.78248e-11	2.41788e-10	0.0226982	0.0181187	1.51577e-05	1.35133e-05	3.53245e-10	3.53245e-10
NMR metabolomics	NMR Lipoprotein subclasses (including composition)	Lipoprotein subclasses composition	23584	Phospholipids to Total Lipids in Very Large VLDL percentage	XL_VLDL_PL_pct	KRTAP4-6	17	41139433	41140487	enhancer_DHS	121	934	9.01694e-09	9.37469e-09	0.207654	0.205807	2.76508e-06	2.77472e-06	2.74858e-08	2.74858e-08
NMR metabolomics	NMR Lipoprotein subclasses (including composition)	Lipoprotein subclasses composition	23584	Phospholipids to Total Lipids in Very Large VLDL percentage	XL_VLDL_PL_pct	ZMYND15	17	4740015	4746119	enhancer_DHS	292	19086	6.26873e-08	8.89038e-08	0.04563	0.038573	1.86322e-06	1.55978e-06	2.1143e-07	2.1143e-07
NMR metabolomics	NMR Lipoprotein subclasses (including composition)	Lipoprotein subclasses composition	23584	Phospholipids to Total Lipids in Very Large VLDL percentage	XL_VLDL_PL_pct	PTPN2	18	12785478	12929643	enhancer_DHS	3747	100981	0.00145354	0.00433302	0.772428	0.820084	1.76495e-09	1.92318e-09	5.522e-09	5.522e-09
NMR metabolomics	NMR Lipoprotein subclasses (including composition)	Lipoprotein subclasses composition	23584	Phospholipids to Total Lipids in Very Large VLDL percentage	XL_VLDL_PL_pct	APOC2	19	44945982	44949565	enhancer_DHS	1376	29122	1.194e-16	7.16575e-16	0.215432	0.165639	8.90688e-08	7.27404e-08	7.77156e-16	7.77156e-16
NMR metabolomics	NMR Lipoprotein subclasses (including composition)	Lipoprotein subclasses composition	23584	Phospholipids to Total Lipids in Very Large VLDL percentage	XL_VLDL_PL_pct	KRI1	19	10553078	10566037	enhancer_DHS	6731	181738	6.32454e-15	1.95711e-15	0.00185234	0.00212452	5.08365e-05	4.6673e-05	8.88178e-15	8.88178e-15
NMR metabolomics	NMR Lipoprotein subclasses (including composition)	Lipoprotein subclasses composition	23584	Phospholipids to Total Lipids in Very Large VLDL percentage	XL_VLDL_PL_pct	SLC44A2	19	10602457	10644559	enhancer_DHS	5868	153310	1.24834e-14	7.4083e-14	0.652242	0.857111	3.708e-08	2.66552e-08	6.43929e-14	6.43929e-14
NMR metabolomics	NMR Lipoprotein subclasses (including composition)	Lipoprotein subclasses composition	23584	Phospholipids to Total Lipids in Very Large VLDL percentage	XL_VLDL_PL_pct	SPC24	19	11131520	11155808	enhancer_DHS	4113	142371	3.62385e-13	4.5674e-12	0.386802	0.284283	8.62834e-13	9.86894e-13	1.16485e-12	1.16485e-12
NMR metabolomics	NMR Lipoprotein subclasses (including composition)	Lipoprotein subclasses composition	23584	Phospholipids to Total Lipids in Very Large VLDL percentage	XL_VLDL_PL_pct	LDLR	19	11089362	11133816	enhancer_DHS	1922	52186	1.08556e-11	3.074e-11	0.750706	0.775977	3.50903e-12	3.7758e-12	8.89588e-12	8.89588e-12
NMR metabolomics	NMR Lipoprotein subclasses (including composition)	Lipoprotein subclasses composition	23584	Phospholipids to Total Lipids in Very Large VLDL percentage	XL_VLDL_PL_pct	PVR	19	44643798	44663583	enhancer_DHS	2931	73542	7.9992e-07	4.23836e-06	0.200181	0.193002	4.51498e-11	4.6153e-11	1.36933e-10	1.36933e-10
NMR metabolomics	NMR Lipoprotein subclasses (including composition)	Lipoprotein subclasses composition	23584	Phospholipids to Total Lipids in Very Large VLDL percentage	XL_VLDL_PL_pct	NECTIN2	19	44846175	44889228	enhancer_DHS	3326	95152	1.6343e-05	1.91379e-05	0.513352	0.44488	2.63624e-10	2.66625e-10	7.95335e-10	7.95335e-10
NMR metabolomics	NMR Lipoprotein subclasses (including composition)	Lipoprotein subclasses composition	23584	Phospholipids to Total Lipids in Very Large VLDL percentage	XL_VLDL_PL_pct	SMARCA4	19	10960825	11079426	enhancer_DHS	6198	168967	1.74904e-10	1.03694e-09	0.0132165	0.00913181	2.84287e-05	2.30168e-05	8.97953e-10	8.97953e-10
NMR metabolomics	NMR Lipoprotein subclasses (including composition)	Lipoprotein subclasses composition	23584	Phospholipids to Total Lipids in Very Large VLDL percentage	XL_VLDL_PL_pct	ATG4D	19	10543895	10553418	enhancer_DHS	927	24673	4.61919e-09	1.17687e-08	0.0492143	0.131866	9.56266e-07	6.91557e-07	1.974e-08	1.974e-08
NMR metabolomics	NMR Lipoprotein subclasses (including composition)	Lipoprotein subclasses composition	23584	Phospholipids to Total Lipids in Very Large VLDL percentage	XL_VLDL_PL_pct	PAK4	19	39125770	39182816	enhancer_DHS	3368	113096	0.000512441	0.0019273	0.0216108	0.0430201	7.13509e-08	7.91258e-08	2.25091e-07	2.25091e-07
NMR metabolomics	NMR Lipoprotein subclasses (including composition)	Lipoprotein subclasses composition	23584	Phospholipids to Total Lipids in Very Large VLDL percentage	XL_VLDL_PL_pct	BCAM	19	44809059	44821421	enhancer_DHS	855	20987	8.49925e-05	0.000144516	0.00142563	0.00129266	9.81979e-08	1.03205e-07	3.01612e-07	3.01612e-07
NMR metabolomics	NMR Lipoprotein subclasses (including composition)	Lipoprotein subclasses composition	23584	Phospholipids to Total Lipids in Very Large VLDL percentage	XL_VLDL_PL_pct	KIAA1614-AS1	1	180949699	180954887	ncRNA	330	5977	4.42333e-07	8.56032e-07	0.00749967	0.00722809	9.25331e-11	9.34819e-11	2.78971e-10	2.78971e-10
NMR metabolomics	NMR Lipoprotein subclasses (including composition)	Lipoprotein subclasses composition	23584	Phospholipids to Total Lipids in Very Large VLDL percentage	XL_VLDL_PL_pct	MIR429	1	1169005	1169087	ncRNA	29	1373	3.72806e-05	4.41867e-05	6.93156e-05	6.7638e-05	3.61225e-07	3.63176e-07	1.07133e-06	1.07133e-06
NMR metabolomics	NMR Lipoprotein subclasses (including composition)	Lipoprotein subclasses composition	23584	Phospholipids to Total Lipids in Very Large VLDL percentage	XL_VLDL_PL_pct	AC068057.1	2	104703764	104705507	ncRNA	477	8494	0.0376002	0.0494838	0.104762	0.109355	2.34179e-08	2.43233e-08	7.15859e-08	7.15859e-08
NMR metabolomics	NMR Lipoprotein subclasses (including composition)	Lipoprotein subclasses composition	23584	Phospholipids to Total Lipids in Very Large VLDL percentage	XL_VLDL_PL_pct	ZEB2-AS1	2	144518097	144520905	ncRNA	829	9412.61	0.000131907	0.000193719	0.0398619	0.0410025	2.97546e-08	2.95834e-08	8.89894e-08	8.89894e-08
NMR metabolomics	NMR Lipoprotein subclasses (including composition)	Lipoprotein subclasses composition	23584	Phospholipids to Total Lipids in Very Large VLDL percentage	XL_VLDL_PL_pct	LINC01300	8	141340549	141344619	ncRNA	284	6613	0.115435	0.133174	0.383913	0.374387	1.10816e-08	1.17357e-08	3.41978e-08	3.41978e-08
NMR metabolomics	NMR Lipoprotein subclasses (including composition)	Lipoprotein subclasses composition	23584	Phospholipids to Total Lipids in Very Large VLDL percentage	XL_VLDL_PL_pct	LINC01515	10	65570341	65766538	ncRNA	4839	102829	6.04034e-06	9.13633e-05	0.71816	0.72176	3.78751e-07	4.17413e-07	1.15109e-06	1.15109e-06
NMR metabolomics	NMR Lipoprotein subclasses (including composition)	Lipoprotein subclasses composition	23584	Phospholipids to Total Lipids in Very Large VLDL percentage	XL_VLDL_PL_pct	RN7SL192P	19	11011709	11011998	ncRNA	65	8300	1.24568e-12	1.36061e-12	2.71832e-09	2.2293e-10	2.90473e-12	2.45381e-12	2.61513e-12	2.61513e-12
NMR metabolomics	NMR Lipoprotein subclasses (including composition)	Lipoprotein subclasses composition	23585	Cholesterol to Total Lipids in Very Large VLDL percentage	XL_VLDL_C_pct	RBM44	2	237798389	237842808	UTR	379	13119	0.0382226	0.0562542	0.221971	0.252991	2.15781e-08	2.66589e-08	7.15528e-08	7.15528e-08
NMR metabolomics	NMR Lipoprotein subclasses (including composition)	Lipoprotein subclasses composition	23585	Cholesterol to Total Lipids in Very Large VLDL percentage	XL_VLDL_C_pct	MUC4	3	195746765	195812277	UTR	254	17159	0.000141724	0.000828899	0.43761	0.423651	4.4255e-09	4.46646e-09	1.33374e-08	1.33374e-08
NMR metabolomics	NMR Lipoprotein subclasses (including composition)	Lipoprotein subclasses composition	23585	Cholesterol to Total Lipids in Very Large VLDL percentage	XL_VLDL_C_pct	NSUN7	4	40749897	40809985	UTR	287	4493	1.37656e-07	1.2938e-07	0.0109589	0.00987003	8.41511e-08	8.18061e-08	1.53448e-07	1.53448e-07
NMR metabolomics	NMR Lipoprotein subclasses (including composition)	Lipoprotein subclasses composition	23585	Cholesterol to Total Lipids in Very Large VLDL percentage	XL_VLDL_C_pct	WTAP	6	159725585	159756319	UTR	1215	30902	3.50137e-10	1.43426e-10	0.0129503	0.0107232	1.78366e-13	1.4039e-13	4.70957e-13	4.70957e-13
NMR metabolomics	NMR Lipoprotein subclasses (including composition)	Lipoprotein subclasses composition	23585	Cholesterol to Total Lipids in Very Large VLDL percentage	XL_VLDL_C_pct	IGF2R	6	159969099	160113507	UTR	1892	53578	6.84489e-12	1.54399e-10	0.623074	0.715556	2.00642e-06	2.15692e-06	3.93259e-11	3.93259e-11
NMR metabolomics	NMR Lipoprotein subclasses (including composition)	Lipoprotein subclasses composition	23585	Cholesterol to Total Lipids in Very Large VLDL percentage	XL_VLDL_C_pct	PLG	6	160702238	160753315	UTR	212	9820	7.09556e-10	1.33262e-09	0.000184111	7.07001e-05	2.80808e-08	2.37575e-08	2.68161e-09	2.68161e-09
NMR metabolomics	NMR Lipoprotein subclasses (including composition)	Lipoprotein subclasses composition	23585	Cholesterol to Total Lipids in Very Large VLDL percentage	XL_VLDL_C_pct	REPS1	6	138903493	138988261	UTR	1359	36164	0.0266434	0.0404957	0.217694	0.223676	1.14269e-08	1.25893e-08	3.59399e-08	3.59399e-08
NMR metabolomics	NMR Lipoprotein subclasses (including composition)	Lipoprotein subclasses composition	23585	Cholesterol to Total Lipids in Very Large VLDL percentage	XL_VLDL_C_pct	EYA4	6	133240598	133532120	UTR	231	4014	5.78743e-08	5.89396e-08	0.00116252	0.00098741	2.81837e-06	2.75239e-06	1.71598e-07	1.71598e-07
NMR metabolomics	NMR Lipoprotein subclasses (including composition)	Lipoprotein subclasses composition	23585	Cholesterol to Total Lipids in Very Large VLDL percentage	XL_VLDL_C_pct	SLC22A2	6	160171061	160277638	UTR	951	27140	3.93473e-08	2.52345e-07	0.000129724	3.83443e-05	0.000118462	0.000115153	2.03884e-07	2.03884e-07
NMR metabolomics	NMR Lipoprotein subclasses (including composition)	Lipoprotein subclasses composition	23585	Cholesterol to Total Lipids in Very Large VLDL percentage	XL_VLDL_C_pct	MLXIPL	7	73593194	73624543	UTR	261	5161	2.35896e-08	2.28374e-08	1.32264e-05	5.90657e-06	3.86113e-08	3.51863e-08	4.26307e-08	4.26307e-08
NMR metabolomics	NMR Lipoprotein subclasses (including composition)	Lipoprotein subclasses composition	23585	Cholesterol to Total Lipids in Very Large VLDL percentage	XL_VLDL_C_pct	ICA1	7	8113184	8262687	UTR	609	11321	0.00720714	0.00897793	0.721584	0.706655	6.21732e-08	6.40368e-08	1.89272e-07	1.89272e-07
NMR metabolomics	NMR Lipoprotein subclasses (including composition)	Lipoprotein subclasses composition	23585	Cholesterol to Total Lipids in Very Large VLDL percentage	XL_VLDL_C_pct	APOA5	11	116789367	116792420	UTR	213	8525	6.12154e-66	6.66885e-66	1.42387e-31	5.72468e-37	1.52562e-65	1.29433e-65	1.31546e-65	1.31546e-65
NMR metabolomics	NMR Lipoprotein subclasses (including composition)	Lipoprotein subclasses composition	23585	Cholesterol to Total Lipids in Very Large VLDL percentage	XL_VLDL_C_pct	BACE1	11	117285207	117316259	UTR	1004	27152	6.99761e-36	7.15125e-36	1.09208e-05	2.34059e-07	5.12551e-35	3.76438e-35	1.82473e-35	1.82473e-35
NMR metabolomics	NMR Lipoprotein subclasses (including composition)	Lipoprotein subclasses composition	23585	Cholesterol to Total Lipids in Very Large VLDL percentage	XL_VLDL_C_pct	ZPR1	11	116773799	116788050	UTR	1112	24001	2.12658e-29	6.69367e-29	9.68648e-06	2.38233e-07	4.71229e-27	3.44011e-27	9.60519e-29	9.60519e-29
NMR metabolomics	NMR Lipoprotein subclasses (including composition)	Lipoprotein subclasses composition	23585	Cholesterol to Total Lipids in Very Large VLDL percentage	XL_VLDL_C_pct	SIDT2	11	117178733	117197445	UTR	812	17631	0.00121989	0.00502322	0.0448292	0.0471596	1.09918e-15	1.19964e-15	3.55271e-15	3.55271e-15
NMR metabolomics	NMR Lipoprotein subclasses (including composition)	Lipoprotein subclasses composition	23585	Cholesterol to Total Lipids in Very Large VLDL percentage	XL_VLDL_C_pct	APOC3	11	116829706	116833072	UTR	115	7450	6.08166e-05	0.000120387	0.000973335	0.000673471	3.22445e-14	3.86722e-14	1.05471e-13	1.05471e-13
NMR metabolomics	NMR Lipoprotein subclasses (including composition)	Lipoprotein subclasses composition	23585	Cholesterol to Total Lipids in Very Large VLDL percentage	XL_VLDL_C_pct	PAFAH1B2	11	117144267	117176894	UTR	1532	40608	1.01874e-10	5.05179e-10	0.12488	0.113589	6.44311e-08	5.94694e-08	5.07274e-10	5.07274e-10
NMR metabolomics	NMR Lipoprotein subclasses (including composition)	Lipoprotein subclasses composition	23585	Cholesterol to Total Lipids in Very Large VLDL percentage	XL_VLDL_C_pct	UBXN1	11	62676498	62679117	UTR	145	1122	1.51957e-05	1.72252e-05	0.0478908	0.0475406	3.92478e-08	3.94543e-08	1.17765e-07	1.17765e-07
NMR metabolomics	NMR Lipoprotein subclasses (including composition)	Lipoprotein subclasses composition	23585	Cholesterol to Total Lipids in Very Large VLDL percentage	XL_VLDL_C_pct	MAGOHB	12	10604190	10613623	UTR	697	24758	1.78852e-06	1.12251e-05	3.12574e-08	3.42088e-08	8.03651e-06	8.64652e-06	9.65982e-08	9.65982e-08
NMR metabolomics	NMR Lipoprotein subclasses (including composition)	Lipoprotein subclasses composition	23585	Cholesterol to Total Lipids in Very Large VLDL percentage	XL_VLDL_C_pct	C1RL	12	7089587	7109273	UTR	617	17896	0.0107031	0.0306226	0.0387804	0.0657279	5.0625e-08	5.88515e-08	1.63287e-07	1.63287e-07
NMR metabolomics	NMR Lipoprotein subclasses (including composition)	Lipoprotein subclasses composition	23585	Cholesterol to Total Lipids in Very Large VLDL percentage	XL_VLDL_C_pct	MCRS1	12	49556544	49568153	UTR	255	3680	2.27865e-05	3.06588e-05	0.168204	0.158342	8.77051e-08	8.66151e-08	2.60601e-07	2.60601e-07
NMR metabolomics	NMR Lipoprotein subclasses (including composition)	Lipoprotein subclasses composition	23585	Cholesterol to Total Lipids in Very Large VLDL percentage	XL_VLDL_C_pct	FRMD5	15	43870761	44195252	UTR	1161	44024	2.07777e-08	6.0472e-08	0.125306	0.139784	1.21266e-15	1.12309e-15	3.55271e-15	3.55271e-15
NMR metabolomics	NMR Lipoprotein subclasses (including composition)	Lipoprotein subclasses composition	23585	Cholesterol to Total Lipids in Very Large VLDL percentage	XL_VLDL_C_pct	OCA2	15	27754875	28099358	UTR	176	4517	0.16604	0.189975	0.527068	0.556277	4.14327e-10	4.50027e-10	1.29432e-09	1.29432e-09
NMR metabolomics	NMR Lipoprotein subclasses (including composition)	Lipoprotein subclasses composition	23585	Cholesterol to Total Lipids in Very Large VLDL percentage	XL_VLDL_C_pct	GALK2	15	49155656	49367869	UTR	1270	30713	0.40397	0.478143	0.388635	0.389853	3.48056e-08	3.80658e-08	1.09088e-07	1.09088e-07
NMR metabolomics	NMR Lipoprotein subclasses (including composition)	Lipoprotein subclasses composition	23585	Cholesterol to Total Lipids in Very Large VLDL percentage	XL_VLDL_C_pct	MEIS2	15	36889204	37101299	UTR	1318	35155	0.00197779	0.00661695	0.99938	0.990545	9.51e-08	1.04858e-07	2.99238e-07	2.99238e-07
NMR metabolomics	NMR Lipoprotein subclasses (including composition)	Lipoprotein subclasses composition	23585	Cholesterol to Total Lipids in Very Large VLDL percentage	XL_VLDL_C_pct	GLOD4	17	757097	783390	UTR	367	6269	0.077112	0.0992721	0.664938	0.696118	7.47705e-08	7.99628e-08	2.31838e-07	2.31838e-07
NMR metabolomics	NMR Lipoprotein subclasses (including composition)	Lipoprotein subclasses composition	23585	Cholesterol to Total Lipids in Very Large VLDL percentage	XL_VLDL_C_pct	ILF3	19	10654261	10692417	UTR	2126	50755	3.22047e-08	2.48474e-08	0.0202682	0.0104749	2.16161e-05	1.53578e-05	8.40235e-08	8.40235e-08
NMR metabolomics	NMR Lipoprotein subclasses (including composition)	Lipoprotein subclasses composition	23585	Cholesterol to Total Lipids in Very Large VLDL percentage	XL_VLDL_C_pct	RTN4R	22	20241415	20283246	UTR	193	2581	5.20829e-07	5.70762e-07	0.219403	0.214176	2.07796e-09	2.05945e-09	6.18251e-09	6.18251e-09
NMR metabolomics	NMR Lipoprotein subclasses (including composition)	Lipoprotein subclasses composition	23585	Cholesterol to Total Lipids in Very Large VLDL percentage	XL_VLDL_C_pct	SCN10A	3	38696807	38816217	upstream	318	7025	0.000653403	0.00140362	0.371202	0.424744	1.08991e-08	1.15798e-08	3.3687e-08	3.3687e-08
NMR metabolomics	NMR Lipoprotein subclasses (including composition)	Lipoprotein subclasses composition	23585	Cholesterol to Total Lipids in Very Large VLDL percentage	XL_VLDL_C_pct	DNASE1L3	3	58192257	58214697	upstream	307	4638	0.00206303	0.00301638	0.0827707	0.0978658	2.2013e-08	2.29273e-08	6.73819e-08	6.73819e-08
NMR metabolomics	NMR Lipoprotein subclasses (including composition)	Lipoprotein subclasses composition	23585	Cholesterol to Total Lipids in Very Large VLDL percentage	XL_VLDL_C_pct	UBE2QL1	5	6448623	6494909	upstream	214	15215.3	0.00123803	0.00282734	0.466993	0.47011	2.49706e-08	2.72299e-08	7.8153e-08	7.8153e-08
NMR metabolomics	NMR Lipoprotein subclasses (including composition)	Lipoprotein subclasses composition	23585	Cholesterol to Total Lipids in Very Large VLDL percentage	XL_VLDL_C_pct	SLC22A3	6	160348268	160452581	upstream	414	12246	1.4176e-10	2.55733e-10	0.41819	0.371647	1.32095e-06	1.19465e-06	5.4714e-10	5.4714e-10
NMR metabolomics	NMR Lipoprotein subclasses (including composition)	Lipoprotein subclasses composition	23585	Cholesterol to Total Lipids in Very Large VLDL percentage	XL_VLDL_C_pct	SLC22A2	6	160171061	160277638	upstream	290	12500	5.05267e-08	9.83604e-08	1.38412e-05	3.24906e-06	1.60203e-06	1.26252e-06	1.8895e-07	1.8895e-07
NMR metabolomics	NMR Lipoprotein subclasses (including composition)	Lipoprotein subclasses composition	23585	Cholesterol to Total Lipids in Very Large VLDL percentage	XL_VLDL_C_pct	VPS37D	7	73667825	73672112	upstream	341	11914	5.09821e-16	2.60049e-15	9.34104e-11	3.42621e-12	1.46221e-11	1.20043e-11	2.55351e-15	2.55351e-15
NMR metabolomics	NMR Lipoprotein subclasses (including composition)	Lipoprotein subclasses composition	23585	Cholesterol to Total Lipids in Very Large VLDL percentage	XL_VLDL_C_pct	TAGLN	11	117199321	117204782	upstream	289	9850	5.36353e-13	9.52987e-13	3.19847e-12	6.52685e-13	2.83744e-11	2.38562e-11	1.24079e-12	1.24079e-12
NMR metabolomics	NMR Lipoprotein subclasses (including composition)	Lipoprotein subclasses composition	23585	Cholesterol to Total Lipids in Very Large VLDL percentage	XL_VLDL_C_pct	CETP	16	56961850	56983845	upstream	269	5784	2.08098e-07	3.1834e-07	0.0879906	0.0784902	6.04902e-08	5.87078e-08	1.44537e-07	1.44537e-07
NMR metabolomics	NMR Lipoprotein subclasses (including composition)	Lipoprotein subclasses composition	23585	Cholesterol to Total Lipids in Very Large VLDL percentage	XL_VLDL_C_pct	PRR14	16	30650717	30656440	upstream	336	3108	1.69359e-07	1.62457e-07	0.0115527	0.00996021	2.82259e-07	2.73299e-07	3.11493e-07	3.11493e-07
NMR metabolomics	NMR Lipoprotein subclasses (including composition)	Lipoprotein subclasses composition	23585	Cholesterol to Total Lipids in Very Large VLDL percentage	XL_VLDL_C_pct	APOH	17	66212033	66256525	upstream	288	12060	3.79802e-05	7.6907e-05	0.289335	0.27298	6.08144e-08	5.99817e-08	1.80971e-07	1.80971e-07
NMR metabolomics	NMR Lipoprotein subclasses (including composition)	Lipoprotein subclasses composition	23585	Cholesterol to Total Lipids in Very Large VLDL percentage	XL_VLDL_C_pct	PFKL	21	44300051	44327376	upstream	205	4705	3.20737e-06	4.2554e-06	0.149164	0.150356	1.27243e-10	1.26812e-10	3.81069e-10	3.81069e-10
NMR metabolomics	NMR Lipoprotein subclasses (including composition)	Lipoprotein subclasses composition	23585	Cholesterol to Total Lipids in Very Large VLDL percentage	XL_VLDL_C_pct	ADPRH	3	119579268	119589945	downstream	258	2584	0.000192753	0.000199995	0.449517	0.437416	3.70872e-08	3.68007e-08	1.10809e-07	1.10809e-07
NMR metabolomics	NMR Lipoprotein subclasses (including composition)	Lipoprotein subclasses composition	23585	Cholesterol to Total Lipids in Very Large VLDL percentage	XL_VLDL_C_pct	LPA	6	160531483	160664259	downstream	251	9013	5.55095e-08	1.23528e-07	0.0126827	0.00742749	7.36043e-05	6.70703e-05	2.29542e-07	2.29542e-07
NMR metabolomics	NMR Lipoprotein subclasses (including composition)	Lipoprotein subclasses composition	23585	Cholesterol to Total Lipids in Very Large VLDL percentage	XL_VLDL_C_pct	DNAJC30	7	73680969	73683453	downstream	256	9627	1.19592e-09	1.23346e-09	7.3005e-05	2.09761e-05	3.45524e-09	2.92564e-09	2.63367e-09	2.63367e-09
NMR metabolomics	NMR Lipoprotein subclasses (including composition)	Lipoprotein subclasses composition	23585	Cholesterol to Total Lipids in Very Large VLDL percentage	XL_VLDL_C_pct	APOA5	11	116789367	116792420	downstream	81	5109	2.40756e-29	2.3479e-29	4.45763e-21	9.26427e-23	2.53922e-29	2.377e-29	3.62364e-29	3.62364e-29
NMR metabolomics	NMR Lipoprotein subclasses (including composition)	Lipoprotein subclasses composition	23585	Cholesterol to Total Lipids in Very Large VLDL percentage	XL_VLDL_C_pct	MTA2	11	62593214	62601840	downstream	10	69	5.64542e-08	5.63961e-08	0.00213828	0.00212626	4.62069e-08	4.61905e-08	7.62027e-08	7.62027e-08
NMR metabolomics	NMR Lipoprotein subclasses (including composition)	Lipoprotein subclasses composition	23585	Cholesterol to Total Lipids in Very Large VLDL percentage	XL_VLDL_C_pct	BCAM	19	44809059	44821421	downstream	323	13126	2.52738e-34	1.42331e-34	0.00118229	0.000303519	2.89717e-34	2.53286e-34	3.26401e-34	3.26401e-34
NMR metabolomics	NMR Lipoprotein subclasses (including composition)	Lipoprotein subclasses composition	23585	Cholesterol to Total Lipids in Very Large VLDL percentage	XL_VLDL_C_pct	C19orf38	19	10836575	10869790	downstream	205	9973	1.61195e-11	1.85881e-11	0.234265	0.149291	4.9083e-10	4.34604e-10	4.99281e-11	4.99281e-11
NMR metabolomics	NMR Lipoprotein subclasses (including composition)	Lipoprotein subclasses composition	23585	Cholesterol to Total Lipids in Very Large VLDL percentage	XL_VLDL_C_pct	BCL3	19	44747705	44760044	downstream	292	8911	3.18e-09	6.41149e-09	0.00116139	0.00123937	4.85353e-08	4.85149e-08	1.17267e-08	1.17267e-08
NMR metabolomics	NMR Lipoprotein subclasses (including composition)	Lipoprotein subclasses composition	23585	Cholesterol to Total Lipids in Very Large VLDL percentage	XL_VLDL_C_pct	USP24	1	55066359	55215113	promoter_CAGE	633	12624	0.000566031	0.00230971	0.0513737	0.0562439	3.18269e-12	3.41951e-12	9.89053e-12	9.89053e-12
NMR metabolomics	NMR Lipoprotein subclasses (including composition)	Lipoprotein subclasses composition	23585	Cholesterol to Total Lipids in Very Large VLDL percentage	XL_VLDL_C_pct	ANKAR	2	189674290	189761193	promoter_CAGE	132	2804	4.35564e-08	4.85048e-08	0.00878505	0.00756624	2.81777e-06	2.7294e-06	1.3545e-07	1.3545e-07
NMR metabolomics	NMR Lipoprotein subclasses (including composition)	Lipoprotein subclasses composition	23585	Cholesterol to Total Lipids in Very Large VLDL percentage	XL_VLDL_C_pct	IFT172	2	27444371	27489789	promoter_CAGE	109	9863	6.848e-08	1.01207e-07	0.651302	0.538739	2.66763e-05	2.41272e-05	2.44275e-07	2.44275e-07
NMR metabolomics	NMR Lipoprotein subclasses (including composition)	Lipoprotein subclasses composition	23585	Cholesterol to Total Lipids in Very Large VLDL percentage	XL_VLDL_C_pct	TMEM207	3	190428655	190449876	promoter_CAGE	45	564	8.0484e-08	8.04472e-08	0.00542201	0.00525773	1.29555e-07	1.29217e-07	1.48834e-07	1.48834e-07
NMR metabolomics	NMR Lipoprotein subclasses (including composition)	Lipoprotein subclasses composition	23585	Cholesterol to Total Lipids in Very Large VLDL percentage	XL_VLDL_C_pct	SLC22A3	6	160348268	160452581	promoter_CAGE	610	22055	4.97363e-09	9.14972e-09	0.0754144	0.0678466	2.21034e-06	2.05077e-06	1.92744e-08	1.92744e-08
NMR metabolomics	NMR Lipoprotein subclasses (including composition)	Lipoprotein subclasses composition	23585	Cholesterol to Total Lipids in Very Large VLDL percentage	XL_VLDL_C_pct	MLXIPL	7	73593194	73624543	promoter_CAGE	224	6111	1.51963e-13	2.08347e-13	3.61739e-12	6.28597e-13	5.51751e-13	5.01929e-13	3.51941e-13	3.51941e-13
NMR metabolomics	NMR Lipoprotein subclasses (including composition)	Lipoprotein subclasses composition	23585	Cholesterol to Total Lipids in Very Large VLDL percentage	XL_VLDL_C_pct	NDUFA8	9	122144058	122159819	promoter_CAGE	105	1193	2.31878e-08	2.29567e-08	0.00518333	0.00484871	4.47212e-08	4.41939e-08	4.55666e-08	4.55666e-08
NMR metabolomics	NMR Lipoprotein subclasses (including composition)	Lipoprotein subclasses composition	23585	Cholesterol to Total Lipids in Very Large VLDL percentage	XL_VLDL_C_pct	IFNK	9	27524314	27526498	promoter_CAGE	88	1475	0.196057	0.205817	0.133451	0.135217	8.22837e-08	8.57547e-08	2.5195e-07	2.5195e-07
NMR metabolomics	NMR Lipoprotein subclasses (including composition)	Lipoprotein subclasses composition	23585	Cholesterol to Total Lipids in Very Large VLDL percentage	XL_VLDL_C_pct	APOA5	11	116789367	116792420	promoter_CAGE	36	5126	4.49759e-66	5.46084e-66	4.0047e-60	1.20088e-62	8.36128e-66	7.9734e-66	9.22278e-66	9.22278e-66
NMR metabolomics	NMR Lipoprotein subclasses (including composition)	Lipoprotein subclasses composition	23585	Cholesterol to Total Lipids in Very Large VLDL percentage	XL_VLDL_C_pct	APOC3	11	116829706	116833072	promoter_CAGE	185	3587	2.15133e-06	5.14702e-06	2.74606e-06	3.07769e-06	1.61456e-14	1.72769e-14	5.01821e-14	5.01821e-14
NMR metabolomics	NMR Lipoprotein subclasses (including composition)	Lipoprotein subclasses composition	23585	Cholesterol to Total Lipids in Very Large VLDL percentage	XL_VLDL_C_pct	TAGLN	11	117199321	117204782	promoter_CAGE	340	19906	1.26205e-11	1.99555e-11	0.00818967	0.00599259	5.67875e-11	4.9426e-11	3.58875e-11	3.58875e-11
NMR metabolomics	NMR Lipoprotein subclasses (including composition)	Lipoprotein subclasses composition	23585	Cholesterol to Total Lipids in Very Large VLDL percentage	XL_VLDL_C_pct	ZPR1	11	116773799	116788050	promoter_CAGE	211	4660	5.87428e-09	6.38389e-09	0.483138	0.381498	3.99669e-08	3.69981e-08	1.58342e-08	1.58342e-08
NMR metabolomics	NMR Lipoprotein subclasses (including composition)	Lipoprotein subclasses composition	23585	Cholesterol to Total Lipids in Very Large VLDL percentage	XL_VLDL_C_pct	MTA2	11	62593214	62601840	promoter_CAGE	549	12281	0.0711776	0.0895458	0.0220112	0.0221168	2.76683e-08	3.21799e-08	8.92619e-08	8.92619e-08
NMR metabolomics	NMR Lipoprotein subclasses (including composition)	Lipoprotein subclasses composition	23585	Cholesterol to Total Lipids in Very Large VLDL percentage	XL_VLDL_C_pct	CCDC88B	11	64340223	64357534	promoter_CAGE	304	3116	5.81814e-08	5.85588e-08	0.00464645	0.00410167	1.86438e-07	1.82935e-07	1.33052e-07	1.33052e-07
NMR metabolomics	NMR Lipoprotein subclasses (including composition)	Lipoprotein subclasses composition	23585	Cholesterol to Total Lipids in Very Large VLDL percentage	XL_VLDL_C_pct	GALK2	15	49155656	49367869	promoter_CAGE	218	3382	7.74539e-05	9.17502e-05	0.0407443	0.0398075	3.99732e-09	4.00114e-09	1.19971e-08	1.19971e-08
NMR metabolomics	NMR Lipoprotein subclasses (including composition)	Lipoprotein subclasses composition	23585	Cholesterol to Total Lipids in Very Large VLDL percentage	XL_VLDL_C_pct	CETP	16	56961850	56983845	promoter_CAGE	31	1208	1.1502e-08	1.15523e-08	7.36452e-07	5.74685e-07	1.29971e-08	1.28377e-08	1.81029e-08	1.81029e-08
NMR metabolomics	NMR Lipoprotein subclasses (including composition)	Lipoprotein subclasses composition	23585	Cholesterol to Total Lipids in Very Large VLDL percentage	XL_VLDL_C_pct	APOC1	19	44914247	44919349	promoter_CAGE	99	2257	0.00016567	0.000223697	0.0833228	0.0841119	1.5847e-09	1.61652e-09	4.8013e-09	4.8013e-09
NMR metabolomics	NMR Lipoprotein subclasses (including composition)	Lipoprotein subclasses composition	23585	Cholesterol to Total Lipids in Very Large VLDL percentage	XL_VLDL_C_pct	PFKL	21	44300051	44327376	promoter_CAGE	274	11400	0.0400757	0.0823062	0.432978	0.51223	2.69997e-10	3.18542e-10	8.76803e-10	8.76803e-10
NMR metabolomics	NMR Lipoprotein subclasses (including composition)	Lipoprotein subclasses composition	23585	Cholesterol to Total Lipids in Very Large VLDL percentage	XL_VLDL_C_pct	PLXNB2	22	50274979	50307627	promoter_CAGE	350	5983	8.64174e-09	1.08561e-08	0.00183719	0.00166063	6.77952e-07	6.81018e-07	2.84663e-08	2.84663e-08
NMR metabolomics	NMR Lipoprotein subclasses (including composition)	Lipoprotein subclasses composition	23585	Cholesterol to Total Lipids in Very Large VLDL percentage	XL_VLDL_C_pct	USP24	1	55066359	55215113	promoter_DHS	919	19020	0.000837206	0.00381133	0.633114	0.618313	4.8612e-12	5.19765e-12	1.50715e-11	1.50715e-11
NMR metabolomics	NMR Lipoprotein subclasses (including composition)	Lipoprotein subclasses composition	23585	Cholesterol to Total Lipids in Very Large VLDL percentage	XL_VLDL_C_pct	CAD	2	27217390	27243943	promoter_DHS	694	25742	8.20741e-11	2.19655e-10	0.0833978	0.0546248	1.06437e-05	9.50585e-06	3.58489e-10	3.58489e-10
NMR metabolomics	NMR Lipoprotein subclasses (including composition)	Lipoprotein subclasses composition	23585	Cholesterol to Total Lipids in Very Large VLDL percentage	XL_VLDL_C_pct	ATRAID	2	27212027	27217178	promoter_DHS	577	20348	3.32735e-10	3.47619e-10	0.14101	0.111322	4.91035e-06	4.25115e-06	1.01997e-09	1.01997e-09
NMR metabolomics	NMR Lipoprotein subclasses (including composition)	Lipoprotein subclasses composition	23585	Cholesterol to Total Lipids in Very Large VLDL percentage	XL_VLDL_C_pct	DOCK10	2	224765090	225042445	promoter_DHS	1536	35390	0.00262509	0.00694475	0.619164	0.652174	1.19748e-08	1.32443e-08	3.77326e-08	3.77326e-08
NMR metabolomics	NMR Lipoprotein subclasses (including composition)	Lipoprotein subclasses composition	23585	Cholesterol to Total Lipids in Very Large VLDL percentage	XL_VLDL_C_pct	IFT172	2	27444371	27489789	promoter_DHS	218	10425	6.5754e-08	9.8497e-08	0.54174	0.453038	2.78676e-05	2.49163e-05	2.35879e-07	2.35879e-07
NMR metabolomics	NMR Lipoprotein subclasses (including composition)	Lipoprotein subclasses composition	23585	Cholesterol to Total Lipids in Very Large VLDL percentage	XL_VLDL_C_pct	DNASE1L3	3	58192257	58214697	promoter_DHS	857	14218	0.00280272	0.00546658	0.424908	0.486584	6.80936e-08	7.15994e-08	2.09404e-07	2.09404e-07
NMR metabolomics	NMR Lipoprotein subclasses (including composition)	Lipoprotein subclasses composition	23585	Cholesterol to Total Lipids in Very Large VLDL percentage	XL_VLDL_C_pct	SLC22A3	6	160348268	160452581	promoter_DHS	1551	36832	3.48646e-10	1.93486e-10	0.118023	0.137947	3.20635e-06	2.93366e-06	7.46526e-10	7.46526e-10
NMR metabolomics	NMR Lipoprotein subclasses (including composition)	Lipoprotein subclasses composition	23585	Cholesterol to Total Lipids in Very Large VLDL percentage	XL_VLDL_C_pct	AGPAT4	6	161129979	161274061	promoter_DHS	918	28673	1.80982e-08	3.82905e-08	0.0493408	0.0405667	0.000108675	9.66861e-05	7.37193e-08	7.37193e-08
NMR metabolomics	NMR Lipoprotein subclasses (including composition)	Lipoprotein subclasses composition	23585	Cholesterol to Total Lipids in Very Large VLDL percentage	XL_VLDL_C_pct	MLXIPL	7	73593194	73624543	promoter_DHS	780	21537.6	1.06998e-17	4.97647e-17	4.82838e-08	4.55336e-09	2.22742e-12	1.77888e-12	5.28376e-17	5.28376e-17
NMR metabolomics	NMR Lipoprotein subclasses (including composition)	Lipoprotein subclasses composition	23585	Cholesterol to Total Lipids in Very Large VLDL percentage	XL_VLDL_C_pct	BAZ1B	7	73440398	73522278	promoter_DHS	1136	26700	2.33314e-17	5.27142e-17	0.0195917	0.0052821	4.09421e-15	3.00797e-15	9.6141e-17	9.6141e-17
NMR metabolomics	NMR Lipoprotein subclasses (including composition)	Lipoprotein subclasses composition	23585	Cholesterol to Total Lipids in Very Large VLDL percentage	XL_VLDL_C_pct	CRISPLD1	8	74984515	75034558	promoter_DHS	632	9087	0.00186951	0.00271555	0.16879	0.172179	2.23032e-08	2.27283e-08	6.75406e-08	6.75406e-08
NMR metabolomics	NMR Lipoprotein subclasses (including composition)	Lipoprotein subclasses composition	23585	Cholesterol to Total Lipids in Very Large VLDL percentage	XL_VLDL_C_pct	APOA5	11	116789367	116792420	promoter_DHS	583	16895	1.89279e-30	3.46413e-30	5.71714e-08	2.2821e-09	9.55137e-29	7.56809e-29	7.1371e-30	7.1371e-30
NMR metabolomics	NMR Lipoprotein subclasses (including composition)	Lipoprotein subclasses composition	23585	Cholesterol to Total Lipids in Very Large VLDL percentage	XL_VLDL_C_pct	SIDT2	11	117178733	117197445	promoter_DHS	1192	25221	3.94205e-05	0.000364253	0.485583	0.494929	1.5608e-15	1.70444e-15	4.88498e-15	4.88498e-15
NMR metabolomics	NMR Lipoprotein subclasses (including composition)	Lipoprotein subclasses composition	23585	Cholesterol to Total Lipids in Very Large VLDL percentage	XL_VLDL_C_pct	APOA1	11	116835751	116837950	promoter_DHS	1042	18639	0.164283	0.238423	0.738469	0.723832	2.03999e-15	2.28037e-15	6.43929e-15	6.43929e-15
NMR metabolomics	NMR Lipoprotein subclasses (including composition)	Lipoprotein subclasses composition	23585	Cholesterol to Total Lipids in Very Large VLDL percentage	XL_VLDL_C_pct	APOC3	11	116829706	116833072	promoter_DHS	836	15209	1.15959e-06	3.22687e-06	0.0508435	0.0501053	6.65271e-14	7.16233e-14	2.06946e-13	2.06946e-13
NMR metabolomics	NMR Lipoprotein subclasses (including composition)	Lipoprotein subclasses composition	23585	Cholesterol to Total Lipids in Very Large VLDL percentage	XL_VLDL_C_pct	TAGLN	11	117199321	117204782	promoter_DHS	800	23997	2.22195e-13	4.40569e-13	0.00431819	0.00183773	7.08275e-11	5.76758e-11	8.82183e-13	8.82183e-13
NMR metabolomics	NMR Lipoprotein subclasses (including composition)	Lipoprotein subclasses composition	23585	Cholesterol to Total Lipids in Very Large VLDL percentage	XL_VLDL_C_pct	ZPR1	11	116773799	116788050	promoter_DHS	619	9834	2.17291e-09	2.52425e-09	0.234069	0.192182	8.23906e-08	7.5316e-08	6.80439e-09	6.80439e-09
NMR metabolomics	NMR Lipoprotein subclasses (including composition)	Lipoprotein subclasses composition	23585	Cholesterol to Total Lipids in Very Large VLDL percentage	XL_VLDL_C_pct	MTA2	11	62593214	62601840	promoter_DHS	869	18242	0.0543396	0.0638486	0.40919	0.485183	3.92072e-08	4.65923e-08	1.27746e-07	1.27746e-07
NMR metabolomics	NMR Lipoprotein subclasses (including composition)	Lipoprotein subclasses composition	23585	Cholesterol to Total Lipids in Very Large VLDL percentage	XL_VLDL_C_pct	GALK2	15	49155656	49367869	promoter_DHS	848	25672	0.0422615	0.0581022	0.65751	0.52245	2.731e-08	3.24183e-08	8.8937e-08	8.8937e-08
NMR metabolomics	NMR Lipoprotein subclasses (including composition)	Lipoprotein subclasses composition	23585	Cholesterol to Total Lipids in Very Large VLDL percentage	XL_VLDL_C_pct	CETP	16	56961850	56983845	promoter_DHS	653	13851	1.82449e-07	1.17967e-06	0.161615	0.166025	5.43028e-08	5.44743e-08	1.39207e-07	1.39207e-07
NMR metabolomics	NMR Lipoprotein subclasses (including composition)	Lipoprotein subclasses composition	23585	Cholesterol to Total Lipids in Very Large VLDL percentage	XL_VLDL_C_pct	IGSF23	19	44613630	44636781	promoter_DHS	723	17286	1.10817e-27	1.56645e-27	0.000662874	0.0001247	3.10729e-26	2.55589e-26	3.7219e-27	3.7219e-27
NMR metabolomics	NMR Lipoprotein subclasses (including composition)	Lipoprotein subclasses composition	23585	Cholesterol to Total Lipids in Very Large VLDL percentage	XL_VLDL_C_pct	RELB	19	45001430	45038198	promoter_DHS	673	12709	7.51467e-24	1.09841e-23	3.93996e-10	1.45285e-10	1.1286e-21	1.02287e-21	2.65514e-23	2.65514e-23
NMR metabolomics	NMR Lipoprotein subclasses (including composition)	Lipoprotein subclasses composition	23585	Cholesterol to Total Lipids in Very Large VLDL percentage	XL_VLDL_C_pct	PRAM1	19	8490056	8503112	promoter_DHS	645	24756	2.56357e-15	1.05405e-13	0.000941454	0.000516583	8.69682e-19	7.83537e-19	2.47269e-18	2.47269e-18
NMR metabolomics	NMR Lipoprotein subclasses (including composition)	Lipoprotein subclasses composition	23585	Cholesterol to Total Lipids in Very Large VLDL percentage	XL_VLDL_C_pct	MARK4	19	45079288	45305283	promoter_DHS	1876	57016	1.42074e-05	6.2002e-05	0.791192	0.81072	1.60381e-08	1.5447e-08	4.71789e-08	4.71789e-08
NMR metabolomics	NMR Lipoprotein subclasses (including composition)	Lipoprotein subclasses composition	23585	Cholesterol to Total Lipids in Very Large VLDL percentage	XL_VLDL_C_pct	ATG4D	19	10543895	10553418	promoter_DHS	1078	34364	3.23634e-08	2.73781e-08	0.183499	0.144702	8.94894e-06	6.57493e-06	8.86414e-08	8.86414e-08
NMR metabolomics	NMR Lipoprotein subclasses (including composition)	Lipoprotein subclasses composition	23585	Cholesterol to Total Lipids in Very Large VLDL percentage	XL_VLDL_C_pct	PFKL	21	44300051	44327376	promoter_DHS	817	24170	0.0142723	0.0337517	0.451637	0.428019	5.99729e-10	6.6075e-10	1.88629e-09	1.88629e-09
NMR metabolomics	NMR Lipoprotein subclasses (including composition)	Lipoprotein subclasses composition	23585	Cholesterol to Total Lipids in Very Large VLDL percentage	XL_VLDL_C_pct	USP24	1	55066359	55215113	enhancer_CAGE	720	13809	0.000406098	0.00179373	0.0303326	0.0335229	3.4985e-12	3.7265e-12	1.08268e-11	1.08268e-11
NMR metabolomics	NMR Lipoprotein subclasses (including composition)	Lipoprotein subclasses composition	23585	Cholesterol to Total Lipids in Very Large VLDL percentage	XL_VLDL_C_pct	IFT172	2	27444371	27489789	enhancer_CAGE	567	15080	6.38781e-08	9.62434e-08	0.0672305	0.0633598	4.27651e-05	3.50001e-05	2.2991e-07	2.2991e-07
NMR metabolomics	NMR Lipoprotein subclasses (including composition)	Lipoprotein subclasses composition	23585	Cholesterol to Total Lipids in Very Large VLDL percentage	XL_VLDL_C_pct	ALAS1	3	52198086	52214327	enhancer_CAGE	407	13386	5.93912e-08	8.21055e-08	0.0236806	0.0190723	0.000239781	0.000212798	2.06712e-07	2.06712e-07
NMR metabolomics	NMR Lipoprotein subclasses (including composition)	Lipoprotein subclasses composition	23585	Cholesterol to Total Lipids in Very Large VLDL percentage	XL_VLDL_C_pct	TMEM207	3	190428655	190449876	enhancer_CAGE	68	930	1.2322e-07	1.23163e-07	0.00676703	0.00657627	2.10084e-07	2.09555e-07	2.32854e-07	2.32854e-07
NMR metabolomics	NMR Lipoprotein subclasses (including composition)	Lipoprotein subclasses composition	23585	Cholesterol to Total Lipids in Very Large VLDL percentage	XL_VLDL_C_pct	SLC22A3	6	160348268	160452581	enhancer_CAGE	550	12637	1.74229e-10	3.1573e-10	0.011364	0.008954	1.33344e-06	1.20424e-06	6.73521e-10	6.73521e-10
NMR metabolomics	NMR Lipoprotein subclasses (including composition)	Lipoprotein subclasses composition	23585	Cholesterol to Total Lipids in Very Large VLDL percentage	XL_VLDL_C_pct	IGF2R	6	159969099	160113507	enhancer_CAGE	843	29181	9.4189e-08	3.6966e-07	0.0441536	0.0310528	9.55737e-08	8.96137e-08	1.71702e-07	1.71702e-07
NMR metabolomics	NMR Lipoprotein subclasses (including composition)	Lipoprotein subclasses composition	23585	Cholesterol to Total Lipids in Very Large VLDL percentage	XL_VLDL_C_pct	SNRNP48	6	7590199	7611967	enhancer_CAGE	253	7545	0.126439	0.213563	0.0661476	0.101885	5.20922e-08	6.85193e-08	1.77561e-07	1.77561e-07
NMR metabolomics	NMR Lipoprotein subclasses (including composition)	Lipoprotein subclasses composition	23585	Cholesterol to Total Lipids in Very Large VLDL percentage	XL_VLDL_C_pct	MLXIPL	7	73593194	73624543	enhancer_CAGE	303	8306	1.72723e-13	2.25046e-13	6.03323e-10	6.14448e-11	7.96038e-13	6.82228e-13	4.62519e-13	4.62519e-13
NMR metabolomics	NMR Lipoprotein subclasses (including composition)	Lipoprotein subclasses composition	23585	Cholesterol to Total Lipids in Very Large VLDL percentage	XL_VLDL_C_pct	STX1A	7	73699206	73719672	enhancer_CAGE	169	10591	5.88715e-11	1.94878e-10	0.0003805	0.000328404	8.64098e-12	8.58393e-12	2.35902e-11	2.35902e-11
NMR metabolomics	NMR Lipoprotein subclasses (including composition)	Lipoprotein subclasses composition	23585	Cholesterol to Total Lipids in Very Large VLDL percentage	XL_VLDL_C_pct	MORN5	9	122159908	122200088	enhancer_CAGE	180	1804	4.14725e-09	4.19205e-09	0.264231	0.255494	6.5568e-08	6.46848e-08	1.17559e-08	1.17559e-08
NMR metabolomics	NMR Lipoprotein subclasses (including composition)	Lipoprotein subclasses composition	23585	Cholesterol to Total Lipids in Very Large VLDL percentage	XL_VLDL_C_pct	APOA5	11	116789367	116792420	enhancer_CAGE	32	4899	6.26423e-66	6.84003e-66	4.48328e-58	1.9089e-60	7.86706e-66	7.6379e-66	1.06407e-65	1.06407e-65
NMR metabolomics	NMR Lipoprotein subclasses (including composition)	Lipoprotein subclasses composition	23585	Cholesterol to Total Lipids in Very Large VLDL percentage	XL_VLDL_C_pct	APOA1	11	116835751	116837950	enhancer_CAGE	1094	27359	1.12213e-05	7.19338e-05	0.0986896	0.07996	1.17407e-13	1.33509e-13	3.74811e-13	3.74811e-13
NMR metabolomics	NMR Lipoprotein subclasses (including composition)	Lipoprotein subclasses composition	23585	Cholesterol to Total Lipids in Very Large VLDL percentage	XL_VLDL_C_pct	TAGLN	11	117199321	117204782	enhancer_CAGE	924	34214	4.35419e-12	7.89643e-12	0.119106	0.0938746	9.91354e-11	8.32815e-11	1.58564e-11	1.58564e-11
NMR metabolomics	NMR Lipoprotein subclasses (including composition)	Lipoprotein subclasses composition	23585	Cholesterol to Total Lipids in Very Large VLDL percentage	XL_VLDL_C_pct	SIDT2	11	117178733	117197445	enhancer_CAGE	434	11144	1.33015e-11	1.87057e-11	0.000672698	0.000113758	1.26292e-10	1.02131e-10	4.09981e-11	4.09981e-11
NMR metabolomics	NMR Lipoprotein subclasses (including composition)	Lipoprotein subclasses composition	23585	Cholesterol to Total Lipids in Very Large VLDL percentage	XL_VLDL_C_pct	ZPR1	11	116773799	116788050	enhancer_CAGE	199	4151	7.23693e-09	7.74897e-09	0.212889	0.153909	3.5284e-08	3.27507e-08	1.8399e-08	1.8399e-08
NMR metabolomics	NMR Lipoprotein subclasses (including composition)	Lipoprotein subclasses composition	23585	Cholesterol to Total Lipids in Very Large VLDL percentage	XL_VLDL_C_pct	MTA2	11	62593214	62601840	enhancer_CAGE	704	14317	0.0792854	0.0983558	0.0602208	0.0561829	3.22809e-08	3.74098e-08	1.0397e-07	1.0397e-07
NMR metabolomics	NMR Lipoprotein subclasses (including composition)	Lipoprotein subclasses composition	23585	Cholesterol to Total Lipids in Very Large VLDL percentage	XL_VLDL_C_pct	COPS2	15	49106068	49155661	enhancer_CAGE	168	3453	0.000208199	0.000261498	0.160052	0.154158	4.17412e-09	4.2169e-09	1.2586e-08	1.2586e-08
NMR metabolomics	NMR Lipoprotein subclasses (including composition)	Lipoprotein subclasses composition	23585	Cholesterol to Total Lipids in Very Large VLDL percentage	XL_VLDL_C_pct	CETP	16	56961850	56983845	enhancer_CAGE	77	4448	1.12405e-05	2.02026e-05	5.5148e-05	5.25347e-05	4.76851e-08	4.84126e-08	1.43533e-07	1.43533e-07
NMR metabolomics	NMR Lipoprotein subclasses (including composition)	Lipoprotein subclasses composition	23585	Cholesterol to Total Lipids in Very Large VLDL percentage	XL_VLDL_C_pct	NECTIN2	19	44846175	44889228	enhancer_CAGE	874	29067	2.3705e-05	3.47907e-05	8.67691e-09	5.99325e-09	0.00617035	0.00585759	2.12635e-08	2.12635e-08
NMR metabolomics	NMR Lipoprotein subclasses (including composition)	Lipoprotein subclasses composition	23585	Cholesterol to Total Lipids in Very Large VLDL percentage	XL_VLDL_C_pct	PFKL	21	44300051	44327376	enhancer_CAGE	439	17748	0.0408662	0.07462	0.268629	0.287622	4.19459e-10	4.94493e-10	1.36169e-09	1.36169e-09
NMR metabolomics	NMR Lipoprotein subclasses (including composition)	Lipoprotein subclasses composition	23585	Cholesterol to Total Lipids in Very Large VLDL percentage	XL_VLDL_C_pct	RTN4R	22	20241415	20283246	enhancer_CAGE	85	788.002	3.64869e-10	3.62762e-10	0.00273935	0.00250193	5.61911e-10	5.56078e-10	6.61136e-10	6.61136e-10
NMR metabolomics	NMR Lipoprotein subclasses (including composition)	Lipoprotein subclasses composition	23585	Cholesterol to Total Lipids in Very Large VLDL percentage	XL_VLDL_C_pct	USP24	1	55066359	55215113	enhancer_DHS	3570	99015	0.00361813	0.00869713	0.825791	0.785237	2.50316e-11	2.77403e-11	7.89493e-11	7.89493e-11
NMR metabolomics	NMR Lipoprotein subclasses (including composition)	Lipoprotein subclasses composition	23585	Cholesterol to Total Lipids in Very Large VLDL percentage	XL_VLDL_C_pct	PCSK9	1	55039548	55064852	enhancer_DHS	1040	25933	5.47279e-08	1.2765e-06	0.0840097	0.101336	1.03063e-10	1.06917e-10	3.14551e-10	3.14551e-10
NMR metabolomics	NMR Lipoprotein subclasses (including composition)	Lipoprotein subclasses composition	23585	Cholesterol to Total Lipids in Very Large VLDL percentage	XL_VLDL_C_pct	RBKS	2	27781364	27891098	enhancer_DHS	1005	31785.2	9.09156e-07	3.78518e-06	4.01735e-10	1.89401e-10	0.00197801	0.00186148	7.72163e-10	7.72163e-10
NMR metabolomics	NMR Lipoprotein subclasses (including composition)	Lipoprotein subclasses composition	23585	Cholesterol to Total Lipids in Very Large VLDL percentage	XL_VLDL_C_pct	IFT172	2	27444371	27489789	enhancer_DHS	1957	50059	1.88903e-10	9.242e-10	0.25995	0.3475	0.000124869	0.00010278	9.41067e-10	9.41067e-10
NMR metabolomics	NMR Lipoprotein subclasses (including composition)	Lipoprotein subclasses composition	23585	Cholesterol to Total Lipids in Very Large VLDL percentage	XL_VLDL_C_pct	CAD	2	27217390	27243943	enhancer_DHS	2153	50910	8.19978e-08	3.71283e-09	0.0225873	0.00936825	2.32259e-05	1.82739e-05	2.13046e-08	2.13046e-08
NMR metabolomics	NMR Lipoprotein subclasses (including composition)	Lipoprotein subclasses composition	23585	Cholesterol to Total Lipids in Very Large VLDL percentage	XL_VLDL_C_pct	HPCAL1	2	10302889	10427617	enhancer_DHS	8010	232953	0.00857696	0.0434439	0.0200551	0.0221527	3.61845e-08	4.01779e-08	1.1423e-07	1.1423e-07
NMR metabolomics	NMR Lipoprotein subclasses (including composition)	Lipoprotein subclasses composition	23585	Cholesterol to Total Lipids in Very Large VLDL percentage	XL_VLDL_C_pct	HNMT	2	137964020	138016364	enhancer_DHS	3234	75029	0.00139639	0.00366904	0.0257477	0.0300783	9.53586e-08	1.06004e-07	3.01183e-07	3.01183e-07
NMR metabolomics	NMR Lipoprotein subclasses (including composition)	Lipoprotein subclasses composition	23585	Cholesterol to Total Lipids in Very Large VLDL percentage	XL_VLDL_C_pct	SF3B1	2	197389784	197435091	enhancer_DHS	1954	63371.1	0.00348126	0.00493358	0.975854	0.879516	1.00743e-07	1.22737e-07	3.31966e-07	3.31966e-07
NMR metabolomics	NMR Lipoprotein subclasses (including composition)	Lipoprotein subclasses composition	23585	Cholesterol to Total Lipids in Very Large VLDL percentage	XL_VLDL_C_pct	PPARG	3	12287368	12434356	enhancer_DHS	3936	101573	1.04099e-09	3.76118e-10	0.673888	0.554677	2.67332e-05	2.32778e-05	1.65771e-09	1.65771e-09
NMR metabolomics	NMR Lipoprotein subclasses (including composition)	Lipoprotein subclasses composition	23585	Cholesterol to Total Lipids in Very Large VLDL percentage	XL_VLDL_C_pct	MYD88	3	38138478	38143022	enhancer_DHS	216	1959	0.00238901	0.00254984	0.86493	0.864923	4.07963e-08	4.09312e-08	1.22589e-07	1.22589e-07
NMR metabolomics	NMR Lipoprotein subclasses (including composition)	Lipoprotein subclasses composition	23585	Cholesterol to Total Lipids in Very Large VLDL percentage	XL_VLDL_C_pct	WDR53	3	196554177	196568674	enhancer_DHS	94	2545	1.84716e-05	2.39817e-05	0.00477372	0.00465611	6.94701e-08	6.96454e-08	2.07977e-07	2.07977e-07
NMR metabolomics	NMR Lipoprotein subclasses (including composition)	Lipoprotein subclasses composition	23585	Cholesterol to Total Lipids in Very Large VLDL percentage	XL_VLDL_C_pct	CAMK4	5	111223653	111494886	enhancer_DHS	2606	68672	0.00157059	0.00465963	0.407439	0.523296	6.14663e-08	6.69943e-08	1.92329e-07	1.92329e-07
NMR metabolomics	NMR Lipoprotein subclasses (including composition)	Lipoprotein subclasses composition	23585	Cholesterol to Total Lipids in Very Large VLDL percentage	XL_VLDL_C_pct	SLC22A3	6	160348268	160452581	enhancer_DHS	4673	117802	2.39086e-53	2.09176e-55	5.50279e-06	6.48452e-06	8.2901e-39	8.43604e-39	1.24417e-54	1.24417e-54
NMR metabolomics	NMR Lipoprotein subclasses (including composition)	Lipoprotein subclasses composition	23585	Cholesterol to Total Lipids in Very Large VLDL percentage	XL_VLDL_C_pct	AGPAT4	6	161129979	161274061	enhancer_DHS	5651	148675	1.09791e-14	1.87127e-11	0.00178521	0.00171629	4.13752e-06	4.56478e-06	6.61693e-14	6.61693e-14
NMR metabolomics	NMR Lipoprotein subclasses (including composition)	Lipoprotein subclasses composition	23585	Cholesterol to Total Lipids in Very Large VLDL percentage	XL_VLDL_C_pct	IGF2R	6	159969099	160113507	enhancer_DHS	4301	115419	4.43221e-12	9.59407e-12	0.00503411	0.00728332	3.69934e-07	3.41584e-07	1.81897e-11	1.81897e-11
NMR metabolomics	NMR Lipoprotein subclasses (including composition)	Lipoprotein subclasses composition	23585	Cholesterol to Total Lipids in Very Large VLDL percentage	XL_VLDL_C_pct	SLC22A1	6	160121789	160158718	enhancer_DHS	2465	76448	8.54817e-11	3.56023e-08	0.00233807	0.00401305	1.00752e-06	1.00701e-06	5.11575e-10	5.11575e-10
NMR metabolomics	NMR Lipoprotein subclasses (including composition)	Lipoprotein subclasses composition	23585	Cholesterol to Total Lipids in Very Large VLDL percentage	XL_VLDL_C_pct	MAP3K4	6	160991727	161117385	enhancer_DHS	4505	150724	7.26718e-06	2.30236e-05	0.141836	0.130119	9.01075e-10	8.04662e-10	2.55024e-09	2.55024e-09
NMR metabolomics	NMR Lipoprotein subclasses (including composition)	Lipoprotein subclasses composition	23585	Cholesterol to Total Lipids in Very Large VLDL percentage	XL_VLDL_C_pct	BAZ1B	7	73440398	73522278	enhancer_DHS	1395	34457	3.30139e-18	1.28692e-17	0.000910929	0.000202829	5.43198e-15	3.89914e-15	1.57461e-17	1.57461e-17
NMR metabolomics	NMR Lipoprotein subclasses (including composition)	Lipoprotein subclasses composition	23585	Cholesterol to Total Lipids in Very Large VLDL percentage	XL_VLDL_C_pct	MLXIPL	7	73593194	73624543	enhancer_DHS	2072	47662.1	7.66295e-18	6.30995e-17	0.0655667	0.0292981	5.06827e-12	3.86905e-12	4.09986e-17	4.09986e-17
NMR metabolomics	NMR Lipoprotein subclasses (including composition)	Lipoprotein subclasses composition	23585	Cholesterol to Total Lipids in Very Large VLDL percentage	XL_VLDL_C_pct	TYW1B	7	72558744	72828198	enhancer_DHS	3451	94427.1	5.29047e-12	1.61799e-12	0.709604	0.757902	1.08499e-10	8.12594e-11	7.24132e-12	7.24132e-12
NMR metabolomics	NMR Lipoprotein subclasses (including composition)	Lipoprotein subclasses composition	23585	Cholesterol to Total Lipids in Very Large VLDL percentage	XL_VLDL_C_pct	TRIM50	7	73312539	73328082	enhancer_DHS	354	12347	5.71675e-06	6.16366e-06	5.63232e-09	4.14505e-09	0.000145545	0.000127425	1.43147e-08	1.43147e-08
NMR metabolomics	NMR Lipoprotein subclasses (including composition)	Lipoprotein subclasses composition	23585	Cholesterol to Total Lipids in Very Large VLDL percentage	XL_VLDL_C_pct	CRISPLD1	8	74984515	75034558	enhancer_DHS	642	12943	0.00866984	0.0138934	0.485709	0.430067	3.10244e-08	3.37288e-08	9.696e-08	9.696e-08
NMR metabolomics	NMR Lipoprotein subclasses (including composition)	Lipoprotein subclasses composition	23585	Cholesterol to Total Lipids in Very Large VLDL percentage	XL_VLDL_C_pct	CUZD1	10	122832149	122850793	enhancer_DHS	142	1336	8.05534e-09	8.34273e-09	0.0631398	0.0597471	1.84062e-07	1.81187e-07	2.35333e-08	2.35333e-08
NMR metabolomics	NMR Lipoprotein subclasses (including composition)	Lipoprotein subclasses composition	23585	Cholesterol to Total Lipids in Very Large VLDL percentage	XL_VLDL_C_pct	OGDHL	10	49734643	49762379	enhancer_DHS	401	3864	4.44466e-08	4.34837e-08	0.0584344	0.0552729	1.49689e-07	1.46124e-07	1.0166e-07	1.0166e-07
NMR metabolomics	NMR Lipoprotein subclasses (including composition)	Lipoprotein subclasses composition	23585	Cholesterol to Total Lipids in Very Large VLDL percentage	XL_VLDL_C_pct	APOA1	11	116835751	116837950	enhancer_DHS	6674	137673	4.14284e-24	1.97855e-20	0.0475644	0.035497	1.57737e-22	1.75957e-22	2.3673e-23	2.3673e-23
NMR metabolomics	NMR Lipoprotein subclasses (including composition)	Lipoprotein subclasses composition	23585	Cholesterol to Total Lipids in Very Large VLDL percentage	XL_VLDL_C_pct	TAGLN	11	117199321	117204782	enhancer_DHS	2028	58667	1.11876e-17	7.79211e-17	0.00461856	0.00254807	1.73643e-10	1.40196e-10	5.86981e-17	5.86981e-17
NMR metabolomics	NMR Lipoprotein subclasses (including composition)	Lipoprotein subclasses composition	23585	Cholesterol to Total Lipids in Very Large VLDL percentage	XL_VLDL_C_pct	SIDT2	11	117178733	117197445	enhancer_DHS	1257	27382	1.18935e-17	5.15791e-16	0.000153549	3.20398e-05	1.68175e-15	1.85381e-15	6.88507e-17	6.88507e-17
NMR metabolomics	NMR Lipoprotein subclasses (including composition)	Lipoprotein subclasses composition	23585	Cholesterol to Total Lipids in Very Large VLDL percentage	XL_VLDL_C_pct	ZPR1	11	116773799	116788050	enhancer_DHS	412	7320	3.2541e-09	3.70295e-09	0.165404	0.123525	6.16415e-08	5.66806e-08	9.81636e-09	9.81636e-09
NMR metabolomics	NMR Lipoprotein subclasses (including composition)	Lipoprotein subclasses composition	23585	Cholesterol to Total Lipids in Very Large VLDL percentage	XL_VLDL_C_pct	TMPRSS13	11	117900643	117929459	enhancer_DHS	2306	66004	0.0234788	0.0290552	0.766891	0.764447	3.22837e-09	3.78504e-09	1.04538e-08	1.04538e-08
NMR metabolomics	NMR Lipoprotein subclasses (including composition)	Lipoprotein subclasses composition	23585	Cholesterol to Total Lipids in Very Large VLDL percentage	XL_VLDL_C_pct	MTA2	11	62593214	62601840	enhancer_DHS	1107	20526	0.0699031	0.0771858	0.797561	0.852868	4.38479e-08	5.19089e-08	1.42617e-07	1.42617e-07
NMR metabolomics	NMR Lipoprotein subclasses (including composition)	Lipoprotein subclasses composition	23585	Cholesterol to Total Lipids in Very Large VLDL percentage	XL_VLDL_C_pct	KIAA1551	12	31959370	31993107	enhancer_DHS	3277	71904	0.0775572	0.13985	0.240128	0.278597	4.03332e-08	4.58855e-08	1.28792e-07	1.28792e-07
NMR metabolomics	NMR Lipoprotein subclasses (including composition)	Lipoprotein subclasses composition	23585	Cholesterol to Total Lipids in Very Large VLDL percentage	XL_VLDL_C_pct	COPS2	15	49106068	49155661	enhancer_DHS	526	15106	0.0127555	0.0168855	0.195087	0.153508	1.59222e-08	1.89727e-08	5.19423e-08	5.19423e-08
NMR metabolomics	NMR Lipoprotein subclasses (including composition)	Lipoprotein subclasses composition	23585	Cholesterol to Total Lipids in Very Large VLDL percentage	XL_VLDL_C_pct	NLRC5	16	56989485	57083531	enhancer_DHS	3010	67136	2.21543e-09	4.34481e-09	0.192319	0.234833	3.66858e-05	2.75834e-05	8.80277e-09	8.80277e-09
NMR metabolomics	NMR Lipoprotein subclasses (including composition)	Lipoprotein subclasses composition	23585	Cholesterol to Total Lipids in Very Large VLDL percentage	XL_VLDL_C_pct	CETP	16	56961850	56983845	enhancer_DHS	901	30229	2.39909e-09	1.97737e-08	0.00604288	0.00559011	1.21067e-07	1.24319e-07	1.24043e-08	1.24043e-08
NMR metabolomics	NMR Lipoprotein subclasses (including composition)	Lipoprotein subclasses composition	23585	Cholesterol to Total Lipids in Very Large VLDL percentage	XL_VLDL_C_pct	IGSF23	19	44613630	44636781	enhancer_DHS	605	11873	4.95932e-27	5.07059e-27	3.59263e-05	2.95463e-06	2.09225e-26	1.7179e-26	1.18844e-26	1.18844e-26
NMR metabolomics	NMR Lipoprotein subclasses (including composition)	Lipoprotein subclasses composition	23585	Cholesterol to Total Lipids in Very Large VLDL percentage	XL_VLDL_C_pct	RELB	19	45001430	45038198	enhancer_DHS	1563	32460	5.16277e-15	3.89247e-12	0.176266	0.254945	2.60966e-21	2.62212e-21	7.84762e-21	7.84762e-21
NMR metabolomics	NMR Lipoprotein subclasses (including composition)	Lipoprotein subclasses composition	23585	Cholesterol to Total Lipids in Very Large VLDL percentage	XL_VLDL_C_pct	APOC2	19	44945982	44949565	enhancer_DHS	1376	29122	1.21597e-14	6.30075e-14	0.310301	0.268103	2.88474e-12	2.43971e-12	6.07292e-14	6.07292e-14
NMR metabolomics	NMR Lipoprotein subclasses (including composition)	Lipoprotein subclasses composition	23585	Cholesterol to Total Lipids in Very Large VLDL percentage	XL_VLDL_C_pct	NECTIN2	19	44846175	44889228	enhancer_DHS	3326	95152	0.0042055	0.00889323	0.199659	0.179945	1.45945e-10	1.66147e-10	4.66176e-10	4.66176e-10
NMR metabolomics	NMR Lipoprotein subclasses (including composition)	Lipoprotein subclasses composition	23585	Cholesterol to Total Lipids in Very Large VLDL percentage	XL_VLDL_C_pct	SLC44A2	19	10602457	10644559	enhancer_DHS	5868	153310	1.39212e-10	7.04787e-10	0.9516	0.797997	0.000198561	0.000142418	6.97499e-10	6.97499e-10
NMR metabolomics	NMR Lipoprotein subclasses (including composition)	Lipoprotein subclasses composition	23585	Cholesterol to Total Lipids in Very Large VLDL percentage	XL_VLDL_C_pct	PVR	19	44643798	44663583	enhancer_DHS	2931	73542	5.71936e-10	3.37413e-09	0.45446	0.470187	5.68914e-08	5.31698e-08	2.88294e-09	2.88294e-09
NMR metabolomics	NMR Lipoprotein subclasses (including composition)	Lipoprotein subclasses composition	23585	Cholesterol to Total Lipids in Very Large VLDL percentage	XL_VLDL_C_pct	KRI1	19	10553078	10566037	enhancer_DHS	6731	181738	6.83523e-09	3.27473e-09	0.766901	0.797864	0.00298445	0.00260247	1.3284e-08	1.3284e-08
NMR metabolomics	NMR Lipoprotein subclasses (including composition)	Lipoprotein subclasses composition	23585	Cholesterol to Total Lipids in Very Large VLDL percentage	XL_VLDL_C_pct	PPP1R37	19	45091396	45148077	enhancer_DHS	1365	27948	2.55628e-06	1.47759e-05	0.792442	0.839705	7.46764e-09	7.27978e-09	2.20802e-08	2.20802e-08
NMR metabolomics	NMR Lipoprotein subclasses (including composition)	Lipoprotein subclasses composition	23585	Cholesterol to Total Lipids in Very Large VLDL percentage	XL_VLDL_C_pct	SPC24	19	11131520	11155808	enhancer_DHS	4113	142371	3.46221e-08	1.41801e-07	0.0642208	0.0427532	0.000241739	0.000267568	1.66929e-07	1.66929e-07
NMR metabolomics	NMR Lipoprotein subclasses (including composition)	Lipoprotein subclasses composition	23585	Cholesterol to Total Lipids in Very Large VLDL percentage	XL_VLDL_C_pct	CBLC	19	44777869	44800652	enhancer_DHS	867	22101	0.0175256	0.0350452	0.841158	0.810886	6.56294e-08	7.30374e-08	2.07406e-07	2.07406e-07
NMR metabolomics	NMR Lipoprotein subclasses (including composition)	Lipoprotein subclasses composition	23585	Cholesterol to Total Lipids in Very Large VLDL percentage	XL_VLDL_C_pct	PFKL	21	44300051	44327376	enhancer_DHS	2618	78590	0.0156323	0.0331477	0.115397	0.108189	1.9146e-09	2.14812e-09	6.07396e-09	6.07396e-09
NMR metabolomics	NMR Lipoprotein subclasses (including composition)	Lipoprotein subclasses composition	23585	Cholesterol to Total Lipids in Very Large VLDL percentage	XL_VLDL_C_pct	PLXNB2	22	50274979	50307627	enhancer_DHS	4739	140738	9.52125e-08	2.84776e-06	0.0334605	0.0463606	2.60379e-07	2.89277e-07	3.30552e-07	3.30552e-07
NMR metabolomics	NMR Lipoprotein subclasses (including composition)	Lipoprotein subclasses composition	23585	Cholesterol to Total Lipids in Very Large VLDL percentage	XL_VLDL_C_pct	LINC00954	2	19868875	19885044	ncRNA	1616	27120	0.138642	0.172419	0.53975	0.565729	7.06193e-08	7.57053e-08	2.19222e-07	2.19222e-07
NMR metabolomics	NMR Lipoprotein subclasses (including composition)	Lipoprotein subclasses composition	23585	Cholesterol to Total Lipids in Very Large VLDL percentage	XL_VLDL_C_pct	RN7SKP141	2	136390332	136390669	ncRNA	97	1761	5.72395e-07	5.70983e-07	2.18478e-05	1.74233e-05	1.01093e-06	9.78434e-07	1.06898e-06	1.06898e-06
NMR metabolomics	NMR Lipoprotein subclasses (including composition)	Lipoprotein subclasses composition	23585	Cholesterol to Total Lipids in Very Large VLDL percentage	XL_VLDL_C_pct	MIR4431	2	52702524	52702611	ncRNA	30	770	8.00462e-07	8.09509e-07	9.71811e-06	8.63743e-06	1.35742e-06	1.3432e-06	1.43388e-06	1.43388e-06
NMR metabolomics	NMR Lipoprotein subclasses (including composition)	Lipoprotein subclasses composition	23585	Cholesterol to Total Lipids in Very Large VLDL percentage	XL_VLDL_C_pct	GTF3C2-AS1	2	27335542	27337823	ncRNA	661	16274	3.89444e-07	8.58607e-07	0.00177612	0.000541169	4.16244e-05	3.2193e-05	1.58314e-06	1.58314e-06
NMR metabolomics	NMR Lipoprotein subclasses (including composition)	Lipoprotein subclasses composition	23585	Cholesterol to Total Lipids in Very Large VLDL percentage	XL_VLDL_C_pct	MIR6131	5	10478038	10478145	ncRNA	30	864	7.80228e-07	7.63224e-07	0.00284439	0.00269696	5.54553e-07	5.50928e-07	9.66028e-07	9.66028e-07
NMR metabolomics	NMR Lipoprotein subclasses (including composition)	Lipoprotein subclasses composition	23585	Cholesterol to Total Lipids in Very Large VLDL percentage	XL_VLDL_C_pct	AIRN	6	160003298	160007664	ncRNA	1353	38217	3.24278e-12	9.43297e-11	0.00172891	0.00133073	3.25931e-12	2.70865e-12	6.03029e-12	6.03029e-12
NMR metabolomics	NMR Lipoprotein subclasses (including composition)	Lipoprotein subclasses composition	23585	Cholesterol to Total Lipids in Very Large VLDL percentage	XL_VLDL_C_pct	CASC19	8	127185636	127203218	ncRNA	6279	201463	3.89654e-05	0.00016467	0.0714434	0.0634461	2.38472e-07	2.66011e-07	7.51467e-07	7.51467e-07
NMR metabolomics	NMR Lipoprotein subclasses (including composition)	Lipoprotein subclasses composition	23585	Cholesterol to Total Lipids in Very Large VLDL percentage	XL_VLDL_C_pct	LINC01508	9	90300913	90433490	ncRNA	548	21279	0.00159672	0.00325036	0.206147	0.195847	2.37035e-07	2.59421e-07	7.43084e-07	7.43084e-07
NMR metabolomics	NMR Lipoprotein subclasses (including composition)	Lipoprotein subclasses composition	23585	Cholesterol to Total Lipids in Very Large VLDL percentage	XL_VLDL_C_pct	SFTA1P	10	10784440	10794914	ncRNA	892	16250	0.193084	0.256082	0.636589	0.634507	1.00726e-08	1.11001e-08	3.16842e-08	3.16842e-08
NMR metabolomics	NMR Lipoprotein subclasses (including composition)	Lipoprotein subclasses composition	23585	Cholesterol to Total Lipids in Very Large VLDL percentage	XL_VLDL_C_pct	AP000711.1	11	117611101	117612015	ncRNA	255	2348	3.31783e-06	3.37364e-06	0.00734229	0.00688691	9.00851e-07	8.91545e-07	2.12029e-06	2.12029e-06
NMR metabolomics	NMR Lipoprotein subclasses (including composition)	Lipoprotein subclasses composition	23585	Cholesterol to Total Lipids in Very Large VLDL percentage	XL_VLDL_C_pct	CACNA1C-AS3	12	2603357	2607440	ncRNA	111	1144	8.13428e-07	8.04455e-07	0.00064068	0.000580016	1.2847e-06	1.26262e-06	1.4829e-06	1.4829e-06
NMR metabolomics	NMR Lipoprotein subclasses (including composition)	Lipoprotein subclasses composition	23585	Cholesterol to Total Lipids in Very Large VLDL percentage	XL_VLDL_C_pct	RNU6-845P	16	46556101	46556175	ncRNA	13	512	4.05279e-07	4.07643e-07	6.82653e-06	6.38488e-06	4.5808e-07	4.57027e-07	6.25342e-07	6.25342e-07
NMR metabolomics	NMR Lipoprotein subclasses (including composition)	Lipoprotein subclasses composition	23586	Cholesteryl Esters to Total Lipids in Very Large VLDL percentage	XL_VLDL_CE_pct	RBM44	2	237798389	237842808	UTR	379	13119	0.036768	0.0564407	0.314117	0.348147	4.56198e-09	5.63615e-09	1.51275e-08	1.51275e-08
NMR metabolomics	NMR Lipoprotein subclasses (including composition)	Lipoprotein subclasses composition	23586	Cholesteryl Esters to Total Lipids in Very Large VLDL percentage	XL_VLDL_CE_pct	EPHA4	2	221418027	221574202	UTR	992	25346	0.118076	0.171808	0.139653	0.156487	3.00647e-08	3.2794e-08	9.41103e-08	9.41103e-08
NMR metabolomics	NMR Lipoprotein subclasses (including composition)	Lipoprotein subclasses composition	23586	Cholesteryl Esters to Total Lipids in Very Large VLDL percentage	XL_VLDL_CE_pct	CD8B	2	86815339	86861924	UTR	1203	31877	3.6467e-08	1.15038e-06	0.011366	0.0103583	4.66182e-07	4.80137e-07	1.84506e-07	1.84506e-07
NMR metabolomics	NMR Lipoprotein subclasses (including composition)	Lipoprotein subclasses composition	23586	Cholesteryl Esters to Total Lipids in Very Large VLDL percentage	XL_VLDL_CE_pct	MUC4	3	195746765	195812277	UTR	254	17159	2.85455e-05	0.000247047	0.24552	0.237107	1.13827e-10	1.1488e-10	3.43052e-10	3.43052e-10
NMR metabolomics	NMR Lipoprotein subclasses (including composition)	Lipoprotein subclasses composition	23586	Cholesteryl Esters to Total Lipids in Very Large VLDL percentage	XL_VLDL_CE_pct	NSUN7	4	40749897	40809985	UTR	287	4493	2.07763e-08	2.00128e-08	0.0104757	0.00938727	2.38419e-08	2.31775e-08	3.27532e-08	3.27532e-08
NMR metabolomics	NMR Lipoprotein subclasses (including composition)	Lipoprotein subclasses composition	23586	Cholesteryl Esters to Total Lipids in Very Large VLDL percentage	XL_VLDL_CE_pct	APBB2	4	40810027	41216714	UTR	1094	33635	0.00298487	0.0083856	0.628069	0.697199	9.92882e-08	1.08301e-07	3.10789e-07	3.10789e-07
NMR metabolomics	NMR Lipoprotein subclasses (including composition)	Lipoprotein subclasses composition	23586	Cholesteryl Esters to Total Lipids in Very Large VLDL percentage	XL_VLDL_CE_pct	WTAP	6	159725585	159756319	UTR	1215	30902	4.00473e-11	1.44967e-11	0.0106665	0.00840678	5.94549e-15	4.67961e-15	1.57652e-14	1.57652e-14
NMR metabolomics	NMR Lipoprotein subclasses (including composition)	Lipoprotein subclasses composition	23586	Cholesteryl Esters to Total Lipids in Very Large VLDL percentage	XL_VLDL_CE_pct	IGF2R	6	159969099	160113507	UTR	1892	53578	6.57161e-13	1.82642e-11	0.708905	0.815219	1.13801e-06	1.20179e-06	3.80618e-12	3.80618e-12
NMR metabolomics	NMR Lipoprotein subclasses (including composition)	Lipoprotein subclasses composition	23586	Cholesteryl Esters to Total Lipids in Very Large VLDL percentage	XL_VLDL_CE_pct	PLG	6	160702238	160753315	UTR	212	9820	5.71327e-11	1.18068e-10	4.27176e-05	1.46226e-05	3.21875e-09	2.72318e-09	2.25134e-10	2.25134e-10
NMR metabolomics	NMR Lipoprotein subclasses (including composition)	Lipoprotein subclasses composition	23586	Cholesteryl Esters to Total Lipids in Very Large VLDL percentage	XL_VLDL_CE_pct	REPS1	6	138903493	138988261	UTR	1359	36164	0.0790071	0.10921	0.308514	0.310886	2.9734e-10	3.27588e-10	9.35197e-10	9.35197e-10
NMR metabolomics	NMR Lipoprotein subclasses (including composition)	Lipoprotein subclasses composition	23586	Cholesteryl Esters to Total Lipids in Very Large VLDL percentage	XL_VLDL_CE_pct	EYA4	6	133240598	133532120	UTR	231	4014	3.89083e-08	4.01178e-08	0.00233456	0.00199083	2.97725e-06	2.90755e-06	1.16939e-07	1.16939e-07
NMR metabolomics	NMR Lipoprotein subclasses (including composition)	Lipoprotein subclasses composition	23586	Cholesteryl Esters to Total Lipids in Very Large VLDL percentage	XL_VLDL_CE_pct	SLC22A2	6	160171061	160277638	UTR	951	27140	2.90914e-08	2.17739e-07	0.000327079	9.8748e-05	0.00029861	0.000291323	1.53897e-07	1.53897e-07
NMR metabolomics	NMR Lipoprotein subclasses (including composition)	Lipoprotein subclasses composition	23586	Cholesteryl Esters to Total Lipids in Very Large VLDL percentage	XL_VLDL_CE_pct	ICA1	7	8113184	8262687	UTR	609	11321	0.00679379	0.00869015	0.800369	0.787448	9.3942e-09	9.6758e-09	2.85987e-08	2.85987e-08
NMR metabolomics	NMR Lipoprotein subclasses (including composition)	Lipoprotein subclasses composition	23586	Cholesteryl Esters to Total Lipids in Very Large VLDL percentage	XL_VLDL_CE_pct	MLXIPL	7	73593194	73624543	UTR	261	5161	1.90658e-08	1.83809e-08	3.037e-05	1.33137e-05	3.04261e-08	2.77272e-08	3.41113e-08	3.41113e-08
NMR metabolomics	NMR Lipoprotein subclasses (including composition)	Lipoprotein subclasses composition	23586	Cholesteryl Esters to Total Lipids in Very Large VLDL percentage	XL_VLDL_CE_pct	OCM2	7	97984684	97991169	UTR	88	1796	0.0325964	0.0386758	0.274427	0.285192	2.9414e-08	3.05737e-08	8.99479e-08	8.99479e-08
NMR metabolomics	NMR Lipoprotein subclasses (including composition)	Lipoprotein subclasses composition	23586	Cholesteryl Esters to Total Lipids in Very Large VLDL percentage	XL_VLDL_CE_pct	HACD1	10	17589032	17617377	UTR	482	8857	0.150472	0.162143	0.248914	0.245429	5.65051e-09	5.87698e-09	1.72846e-08	1.72846e-08
NMR metabolomics	NMR Lipoprotein subclasses (including composition)	Lipoprotein subclasses composition	23586	Cholesteryl Esters to Total Lipids in Very Large VLDL percentage	XL_VLDL_CE_pct	C10orf53	10	49679651	49710261	UTR	998	22639	0.00243621	0.00629194	0.231199	0.22847	1.11854e-07	1.18717e-07	3.45538e-07	3.45538e-07
NMR metabolomics	NMR Lipoprotein subclasses (including composition)	Lipoprotein subclasses composition	23586	Cholesteryl Esters to Total Lipids in Very Large VLDL percentage	XL_VLDL_CE_pct	APOA5	11	116789367	116792420	UTR	213	8525	9.6847e-78	1.05928e-77	1.50141e-36	5.90717e-43	2.40256e-77	2.03833e-77	2.08086e-77	2.08086e-77
NMR metabolomics	NMR Lipoprotein subclasses (including composition)	Lipoprotein subclasses composition	23586	Cholesteryl Esters to Total Lipids in Very Large VLDL percentage	XL_VLDL_CE_pct	BACE1	11	117285207	117316259	UTR	1004	27152	1.94748e-40	2.10551e-40	4.68681e-06	6.48708e-08	1.75807e-39	1.2912e-39	5.34399e-40	5.34399e-40
NMR metabolomics	NMR Lipoprotein subclasses (including composition)	Lipoprotein subclasses composition	23586	Cholesteryl Esters to Total Lipids in Very Large VLDL percentage	XL_VLDL_CE_pct	ZPR1	11	116773799	116788050	UTR	1112	24001	2.71361e-32	9.72553e-32	1.02784e-05	2.07451e-07	8.57354e-30	6.25894e-30	1.26556e-31	1.26556e-31
NMR metabolomics	NMR Lipoprotein subclasses (including composition)	Lipoprotein subclasses composition	23586	Cholesteryl Esters to Total Lipids in Very Large VLDL percentage	XL_VLDL_CE_pct	SIDT2	11	117178733	117197445	UTR	812	17631	0.000524502	0.00272691	0.0177495	0.0195149	6.32887e-21	6.90726e-21	1.98163e-20	1.98163e-20
NMR metabolomics	NMR Lipoprotein subclasses (including composition)	Lipoprotein subclasses composition	23586	Cholesteryl Esters to Total Lipids in Very Large VLDL percentage	XL_VLDL_CE_pct	APOC3	11	116829706	116833072	UTR	115	7450	1.5569e-05	3.37023e-05	0.000603042	0.000386479	1.31425e-13	1.57623e-13	4.301e-13	4.301e-13
NMR metabolomics	NMR Lipoprotein subclasses (including composition)	Lipoprotein subclasses composition	23586	Cholesteryl Esters to Total Lipids in Very Large VLDL percentage	XL_VLDL_CE_pct	PAFAH1B2	11	117144267	117176894	UTR	1532	40608	4.27807e-12	3.12165e-11	0.0743544	0.0677073	1.65812e-08	1.53043e-08	2.25641e-11	2.25641e-11
NMR metabolomics	NMR Lipoprotein subclasses (including composition)	Lipoprotein subclasses composition	23586	Cholesteryl Esters to Total Lipids in Very Large VLDL percentage	XL_VLDL_CE_pct	TAGLN	11	117199321	117204782	UTR	505	15453	0.0658235	0.0899954	0.0445125	0.0424376	9.62478e-09	1.09124e-08	3.06847e-08	3.06847e-08
NMR metabolomics	NMR Lipoprotein subclasses (including composition)	Lipoprotein subclasses composition	23586	Cholesteryl Esters to Total Lipids in Very Large VLDL percentage	XL_VLDL_CE_pct	BUD13	11	116748170	116772988	UTR	89	9064	1.37269e-07	2.13553e-07	6.31644e-08	2.69889e-08	1.51628e-06	1.27448e-06	9.05035e-08	9.05035e-08
NMR metabolomics	NMR Lipoprotein subclasses (including composition)	Lipoprotein subclasses composition	23586	Cholesteryl Esters to Total Lipids in Very Large VLDL percentage	XL_VLDL_CE_pct	UBXN1	11	62676498	62679117	UTR	145	1122	2.70168e-05	3.04699e-05	0.0602002	0.0599644	6.92678e-08	6.96324e-08	2.07845e-07	2.07845e-07
NMR metabolomics	NMR Lipoprotein subclasses (including composition)	Lipoprotein subclasses composition	23586	Cholesteryl Esters to Total Lipids in Very Large VLDL percentage	XL_VLDL_CE_pct	MAGOHB	12	10604190	10613623	UTR	697	24758	6.18968e-07	4.51011e-06	1.99177e-08	2.16797e-08	1.57019e-06	1.69264e-06	6.03635e-08	6.03635e-08
NMR metabolomics	NMR Lipoprotein subclasses (including composition)	Lipoprotein subclasses composition	23586	Cholesteryl Esters to Total Lipids in Very Large VLDL percentage	XL_VLDL_CE_pct	C1RL	12	7089587	7109273	UTR	617	17896	0.0110004	0.0325008	0.0371922	0.0622415	4.62132e-08	5.37228e-08	1.49057e-07	1.49057e-07
NMR metabolomics	NMR Lipoprotein subclasses (including composition)	Lipoprotein subclasses composition	23586	Cholesteryl Esters to Total Lipids in Very Large VLDL percentage	XL_VLDL_CE_pct	FRMD5	15	43870761	44195252	UTR	1161	44024	2.07783e-09	6.43601e-09	0.129286	0.151413	3.97966e-17	3.6857e-17	1.14811e-16	1.14811e-16
NMR metabolomics	NMR Lipoprotein subclasses (including composition)	Lipoprotein subclasses composition	23586	Cholesteryl Esters to Total Lipids in Very Large VLDL percentage	XL_VLDL_CE_pct	OCA2	15	27754875	28099358	UTR	176	4517	0.132239	0.15469	0.419756	0.446147	2.04232e-11	2.21829e-11	6.38003e-11	6.38003e-11
NMR metabolomics	NMR Lipoprotein subclasses (including composition)	Lipoprotein subclasses composition	23586	Cholesteryl Esters to Total Lipids in Very Large VLDL percentage	XL_VLDL_CE_pct	GALK2	15	49155656	49367869	UTR	1270	30713	0.198691	0.268577	0.638361	0.632321	2.7896e-09	3.0509e-09	8.74321e-09	8.74321e-09
NMR metabolomics	NMR Lipoprotein subclasses (including composition)	Lipoprotein subclasses composition	23586	Cholesteryl Esters to Total Lipids in Very Large VLDL percentage	XL_VLDL_CE_pct	MYLK3	16	46703369	46790407	UTR	1357	27514	1.42482e-08	1.30763e-08	0.0299337	0.0305925	1.15008e-06	1.17703e-06	4.04374e-08	4.04374e-08
NMR metabolomics	NMR Lipoprotein subclasses (including composition)	Lipoprotein subclasses composition	23586	Cholesteryl Esters to Total Lipids in Very Large VLDL percentage	XL_VLDL_CE_pct	VPS35	16	46656132	46689518	UTR	1443	38190	7.56138e-08	2.94777e-07	0.0210349	0.0217526	6.28912e-07	6.69161e-07	3.04537e-07	3.04537e-07
NMR metabolomics	NMR Lipoprotein subclasses (including composition)	Lipoprotein subclasses composition	23586	Cholesteryl Esters to Total Lipids in Very Large VLDL percentage	XL_VLDL_CE_pct	RTN4R	22	20241415	20283246	UTR	193	2581	5.43144e-07	5.94652e-07	0.213154	0.208356	2.17389e-09	2.15452e-09	6.46784e-09	6.46784e-09
NMR metabolomics	NMR Lipoprotein subclasses (including composition)	Lipoprotein subclasses composition	23586	Cholesteryl Esters to Total Lipids in Very Large VLDL percentage	XL_VLDL_CE_pct	SRRM1	1	24631716	24673267	upstream	285	8480	1.82508e-07	5.2216e-07	0.00849334	0.0085535	7.25301e-08	7.18316e-08	1.70924e-07	1.70924e-07
NMR metabolomics	NMR Lipoprotein subclasses (including composition)	Lipoprotein subclasses composition	23586	Cholesteryl Esters to Total Lipids in Very Large VLDL percentage	XL_VLDL_CE_pct	POMC	2	25160853	25168903	upstream	268	3568	0.00160788	0.00202297	0.990752	0.995832	1.17741e-07	1.20222e-07	3.56889e-07	3.56889e-07
NMR metabolomics	NMR Lipoprotein subclasses (including composition)	Lipoprotein subclasses composition	23586	Cholesteryl Esters to Total Lipids in Very Large VLDL percentage	XL_VLDL_CE_pct	DNASE1L3	3	58192257	58214697	upstream	307	4638	0.00117535	0.00174782	0.0955637	0.113564	1.1685e-08	1.21703e-08	3.57677e-08	3.57677e-08
NMR metabolomics	NMR Lipoprotein subclasses (including composition)	Lipoprotein subclasses composition	23586	Cholesteryl Esters to Total Lipids in Very Large VLDL percentage	XL_VLDL_CE_pct	SCN10A	3	38696807	38816217	upstream	318	7025	0.000589901	0.00125231	0.440823	0.501974	2.6538e-08	2.81962e-08	8.20232e-08	8.20232e-08
NMR metabolomics	NMR Lipoprotein subclasses (including composition)	Lipoprotein subclasses composition	23586	Cholesteryl Esters to Total Lipids in Very Large VLDL percentage	XL_VLDL_CE_pct	TMEM207	3	190428655	190449876	upstream	266	7579	0.00591309	0.00980252	0.00393927	0.00439667	4.9926e-08	5.36396e-08	1.55146e-07	1.55146e-07
NMR metabolomics	NMR Lipoprotein subclasses (including composition)	Lipoprotein subclasses composition	23586	Cholesteryl Esters to Total Lipids in Very Large VLDL percentage	XL_VLDL_CE_pct	MED10	5	6371881	6378594	upstream	69	798	1.84483e-07	1.86547e-07	0.0176688	0.0171096	4.31966e-08	4.29842e-08	1.04903e-07	1.04903e-07
NMR metabolomics	NMR Lipoprotein subclasses (including composition)	Lipoprotein subclasses composition	23586	Cholesteryl Esters to Total Lipids in Very Large VLDL percentage	XL_VLDL_CE_pct	SLC22A3	6	160348268	160452581	upstream	414	12246	1.72525e-10	3.33469e-10	0.537729	0.489656	4.80993e-06	4.35044e-06	6.82169e-10	6.82169e-10
NMR metabolomics	NMR Lipoprotein subclasses (including composition)	Lipoprotein subclasses composition	23586	Cholesteryl Esters to Total Lipids in Very Large VLDL percentage	XL_VLDL_CE_pct	SLC22A2	6	160171061	160277638	upstream	290	12500	7.23951e-09	1.56931e-08	3.79637e-06	7.47596e-07	3.24985e-07	2.56109e-07	2.85122e-08	2.85122e-08
NMR metabolomics	NMR Lipoprotein subclasses (including composition)	Lipoprotein subclasses composition	23586	Cholesteryl Esters to Total Lipids in Very Large VLDL percentage	XL_VLDL_CE_pct	ABRACL	6	139028682	139043302	upstream	280	4265	0.141898	0.160557	0.151461	0.151968	1.6944e-08	1.89253e-08	5.36397e-08	5.36397e-08
NMR metabolomics	NMR Lipoprotein subclasses (including composition)	Lipoprotein subclasses composition	23586	Cholesteryl Esters to Total Lipids in Very Large VLDL percentage	XL_VLDL_CE_pct	VPS37D	7	73667825	73672112	upstream	341	11914	3.82139e-15	1.61389e-14	2.53345e-10	1.13187e-11	3.72244e-11	3.056e-11	1.86517e-14	1.86517e-14
NMR metabolomics	NMR Lipoprotein subclasses (including composition)	Lipoprotein subclasses composition	23586	Cholesteryl Esters to Total Lipids in Very Large VLDL percentage	XL_VLDL_CE_pct	TAGLN	11	117199321	117204782	upstream	289	9850	3.9805e-13	7.78745e-13	8.48893e-13	1.79928e-13	3.1312e-11	2.63261e-11	5.65881e-13	5.65881e-13
NMR metabolomics	NMR Lipoprotein subclasses (including composition)	Lipoprotein subclasses composition	23586	Cholesteryl Esters to Total Lipids in Very Large VLDL percentage	XL_VLDL_CE_pct	CLEC4C	12	7729415	7751605	upstream	498	10244	0.12295	0.1314	0.816023	0.821387	7.08823e-08	7.28969e-08	2.15626e-07	2.15626e-07
NMR metabolomics	NMR Lipoprotein subclasses (including composition)	Lipoprotein subclasses composition	23586	Cholesteryl Esters to Total Lipids in Very Large VLDL percentage	XL_VLDL_CE_pct	PRR14	16	30650717	30656440	upstream	336	3108	5.75298e-08	5.57067e-08	0.00700664	0.00599708	1.27996e-07	1.23933e-07	1.17152e-07	1.17152e-07
NMR metabolomics	NMR Lipoprotein subclasses (including composition)	Lipoprotein subclasses composition	23586	Cholesteryl Esters to Total Lipids in Very Large VLDL percentage	XL_VLDL_CE_pct	CETP	16	56961850	56983845	upstream	269	5784	3.49585e-07	5.25622e-07	0.200826	0.181841	9.60266e-08	9.31973e-08	2.316e-07	2.316e-07
NMR metabolomics	NMR Lipoprotein subclasses (including composition)	Lipoprotein subclasses composition	23586	Cholesteryl Esters to Total Lipids in Very Large VLDL percentage	XL_VLDL_CE_pct	DOCK6	19	11199295	11262481	upstream	255	12040	0.00958177	0.0125968	0.811091	0.883922	5.78459e-08	7.01157e-08	1.90177e-07	1.90177e-07
NMR metabolomics	NMR Lipoprotein subclasses (including composition)	Lipoprotein subclasses composition	23586	Cholesteryl Esters to Total Lipids in Very Large VLDL percentage	XL_VLDL_CE_pct	STMN3	20	63639705	63657682	upstream	43	987	0.131445	0.133476	0.287468	0.287594	5.02546e-08	5.10134e-08	1.51893e-07	1.51893e-07
NMR metabolomics	NMR Lipoprotein subclasses (including composition)	Lipoprotein subclasses composition	23586	Cholesteryl Esters to Total Lipids in Very Large VLDL percentage	XL_VLDL_CE_pct	RTEL1	20	63657810	63696253	upstream	43	987	0.131445	0.133476	0.287468	0.287594	5.02546e-08	5.10134e-08	1.51893e-07	1.51893e-07
NMR metabolomics	NMR Lipoprotein subclasses (including composition)	Lipoprotein subclasses composition	23586	Cholesteryl Esters to Total Lipids in Very Large VLDL percentage	XL_VLDL_CE_pct	PFKL	21	44300051	44327376	upstream	205	4705	9.89572e-07	1.34935e-06	0.296152	0.298048	3.99966e-11	3.98611e-11	1.19782e-10	1.19782e-10
NMR metabolomics	NMR Lipoprotein subclasses (including composition)	Lipoprotein subclasses composition	23586	Cholesteryl Esters to Total Lipids in Very Large VLDL percentage	XL_VLDL_CE_pct	DIP2A	21	46458899	46569852	upstream	383	7765	1.29339e-06	2.59967e-06	0.000218944	0.000260864	4.79676e-08	4.85877e-08	1.40862e-07	1.40862e-07
NMR metabolomics	NMR Lipoprotein subclasses (including composition)	Lipoprotein subclasses composition	23586	Cholesteryl Esters to Total Lipids in Very Large VLDL percentage	XL_VLDL_CE_pct	ECE1	1	21217247	21345572	downstream	237	3138	0.00328183	0.0040989	0.160226	0.165526	7.41895e-08	7.66542e-08	2.262e-07	2.262e-07
NMR metabolomics	NMR Lipoprotein subclasses (including composition)	Lipoprotein subclasses composition	23586	Cholesteryl Esters to Total Lipids in Very Large VLDL percentage	XL_VLDL_CE_pct	LPA	6	160531483	160664259	downstream	251	9013	2.18757e-08	5.16059e-08	0.0131101	0.00754639	4.55564e-05	4.10686e-05	9.21137e-08	9.21137e-08
NMR metabolomics	NMR Lipoprotein subclasses (including composition)	Lipoprotein subclasses composition	23586	Cholesteryl Esters to Total Lipids in Very Large VLDL percentage	XL_VLDL_CE_pct	DNAJC30	7	73680969	73683453	downstream	256	9627	2.92871e-09	3.06821e-09	9.29777e-05	2.81525e-05	8.7812e-09	7.43527e-09	6.55172e-09	6.55172e-09
NMR metabolomics	NMR Lipoprotein subclasses (including composition)	Lipoprotein subclasses composition	23586	Cholesteryl Esters to Total Lipids in Very Large VLDL percentage	XL_VLDL_CE_pct	APOA5	11	116789367	116792420	downstream	81	5109	1.50457e-33	1.47808e-33	4.76157e-24	5.56326e-26	1.62831e-33	1.52429e-33	2.29764e-33	2.29764e-33
NMR metabolomics	NMR Lipoprotein subclasses (including composition)	Lipoprotein subclasses composition	23586	Cholesteryl Esters to Total Lipids in Very Large VLDL percentage	XL_VLDL_CE_pct	MTA2	11	62593214	62601840	downstream	10	69	1.93979e-07	1.93805e-07	0.00363818	0.00361946	1.68551e-07	1.68491e-07	2.70471e-07	2.70471e-07
NMR metabolomics	NMR Lipoprotein subclasses (including composition)	Lipoprotein subclasses composition	23586	Cholesteryl Esters to Total Lipids in Very Large VLDL percentage	XL_VLDL_CE_pct	POLE2	14	49643555	49688422	downstream	298	12125	0.0360024	0.0710209	0.0894333	0.102579	2.58817e-08	2.90966e-08	8.21854e-08	8.21854e-08
NMR metabolomics	NMR Lipoprotein subclasses (including composition)	Lipoprotein subclasses composition	23586	Cholesteryl Esters to Total Lipids in Very Large VLDL percentage	XL_VLDL_CE_pct	TRIM16L	17	18697998	18736118	downstream	277	7165	0.00200862	0.00290541	0.256451	0.255389	6.46603e-08	6.67791e-08	1.97102e-07	1.97102e-07
NMR metabolomics	NMR Lipoprotein subclasses (including composition)	Lipoprotein subclasses composition	23586	Cholesteryl Esters to Total Lipids in Very Large VLDL percentage	XL_VLDL_CE_pct	BCAM	19	44809059	44821421	downstream	323	13126	7.4939e-36	4.42037e-36	0.000970632	0.000239247	1.11315e-35	9.73175e-36	1.08645e-35	1.08645e-35
NMR metabolomics	NMR Lipoprotein subclasses (including composition)	Lipoprotein subclasses composition	23586	Cholesteryl Esters to Total Lipids in Very Large VLDL percentage	XL_VLDL_CE_pct	C19orf38	19	10836575	10869790	downstream	205	9973	1.44865e-10	1.61248e-10	0.175514	0.112148	2.60652e-09	2.30793e-09	4.30987e-10	4.30987e-10
NMR metabolomics	NMR Lipoprotein subclasses (including composition)	Lipoprotein subclasses composition	23586	Cholesteryl Esters to Total Lipids in Very Large VLDL percentage	XL_VLDL_CE_pct	BCL3	19	44747705	44760044	downstream	292	8911	7.33579e-10	1.62143e-09	8.48033e-05	9.27242e-05	8.7005e-09	8.86616e-09	2.7178e-09	2.7178e-09
NMR metabolomics	NMR Lipoprotein subclasses (including composition)	Lipoprotein subclasses composition	23586	Cholesteryl Esters to Total Lipids in Very Large VLDL percentage	XL_VLDL_CE_pct	USP24	1	55066359	55215113	promoter_CAGE	633	12624	0.000881425	0.00329772	0.0810247	0.087042	3.47246e-11	3.73085e-11	1.07911e-10	1.07911e-10
NMR metabolomics	NMR Lipoprotein subclasses (including composition)	Lipoprotein subclasses composition	23586	Cholesteryl Esters to Total Lipids in Very Large VLDL percentage	XL_VLDL_CE_pct	ANGPTL3	1	62597487	62606159	promoter_CAGE	142	6813	0.011266	0.0210058	2.05339e-05	5.51865e-05	1.4864e-08	1.87142e-08	4.96775e-08	4.96775e-08
NMR metabolomics	NMR Lipoprotein subclasses (including composition)	Lipoprotein subclasses composition	23586	Cholesteryl Esters to Total Lipids in Very Large VLDL percentage	XL_VLDL_CE_pct	C1orf94	1	34166883	34219131	promoter_CAGE	62	782	2.08287e-07	2.08959e-07	5.16974e-06	4.52015e-06	2.64439e-07	2.61886e-07	3.40882e-07	3.40882e-07
NMR metabolomics	NMR Lipoprotein subclasses (including composition)	Lipoprotein subclasses composition	23586	Cholesteryl Esters to Total Lipids in Very Large VLDL percentage	XL_VLDL_CE_pct	ANKAR	2	189674290	189761193	promoter_CAGE	132	2804	1.78349e-08	2.04789e-08	0.0147824	0.0127417	2.27809e-06	2.20666e-06	5.67146e-08	5.67146e-08
NMR metabolomics	NMR Lipoprotein subclasses (including composition)	Lipoprotein subclasses composition	23586	Cholesteryl Esters to Total Lipids in Very Large VLDL percentage	XL_VLDL_CE_pct	IFT172	2	27444371	27489789	promoter_CAGE	109	9863	6.67547e-08	9.55275e-08	0.6276	0.509836	1.9954e-05	1.80092e-05	2.34796e-07	2.34796e-07
NMR metabolomics	NMR Lipoprotein subclasses (including composition)	Lipoprotein subclasses composition	23586	Cholesteryl Esters to Total Lipids in Very Large VLDL percentage	XL_VLDL_CE_pct	TMEM207	3	190428655	190449876	promoter_CAGE	45	564	3.16761e-09	3.16626e-09	0.00160867	0.00155175	5.46915e-09	5.45488e-09	6.01388e-09	6.01388e-09
NMR metabolomics	NMR Lipoprotein subclasses (including composition)	Lipoprotein subclasses composition	23586	Cholesteryl Esters to Total Lipids in Very Large VLDL percentage	XL_VLDL_CE_pct	SLC22A3	6	160348268	160452581	promoter_CAGE	610	22055	1.82688e-09	3.6447e-09	0.137095	0.12438	6.09614e-06	5.82647e-06	7.29849e-09	7.29849e-09
NMR metabolomics	NMR Lipoprotein subclasses (including composition)	Lipoprotein subclasses composition	23586	Cholesteryl Esters to Total Lipids in Very Large VLDL percentage	XL_VLDL_CE_pct	MLXIPL	7	73593194	73624543	promoter_CAGE	224	6111	1.38097e-12	1.74217e-12	2.90516e-11	5.6206e-12	3.79799e-12	3.45505e-12	2.90812e-12	2.90812e-12
NMR metabolomics	NMR Lipoprotein subclasses (including composition)	Lipoprotein subclasses composition	23586	Cholesteryl Esters to Total Lipids in Very Large VLDL percentage	XL_VLDL_CE_pct	IFNK	9	27524314	27526498	promoter_CAGE	88	1475	0.137481	0.144283	0.0848705	0.0856815	2.54135e-09	2.64855e-09	7.78152e-09	7.78152e-09
NMR metabolomics	NMR Lipoprotein subclasses (including composition)	Lipoprotein subclasses composition	23586	Cholesteryl Esters to Total Lipids in Very Large VLDL percentage	XL_VLDL_CE_pct	NDUFA8	9	122144058	122159819	promoter_CAGE	105	1193	1.51266e-08	1.50214e-08	0.00406809	0.0038135	3.22319e-08	3.18518e-08	3.07533e-08	3.07533e-08
NMR metabolomics	NMR Lipoprotein subclasses (including composition)	Lipoprotein subclasses composition	23586	Cholesteryl Esters to Total Lipids in Very Large VLDL percentage	XL_VLDL_CE_pct	CDHR1	10	84194635	84219621	promoter_CAGE	152	1968	4.05738e-08	4.14738e-08	2.09255e-05	1.9767e-05	1.37713e-07	1.36865e-07	9.46008e-08	9.46008e-08
NMR metabolomics	NMR Lipoprotein subclasses (including composition)	Lipoprotein subclasses composition	23586	Cholesteryl Esters to Total Lipids in Very Large VLDL percentage	XL_VLDL_CE_pct	APOA5	11	116789367	116792420	promoter_CAGE	36	5126	6.51023e-78	8.12664e-78	9.77547e-71	9.69409e-74	1.31674e-77	1.25566e-77	1.38808e-77	1.38808e-77
NMR metabolomics	NMR Lipoprotein subclasses (including composition)	Lipoprotein subclasses composition	23586	Cholesteryl Esters to Total Lipids in Very Large VLDL percentage	XL_VLDL_CE_pct	APOC3	11	116829706	116833072	promoter_CAGE	185	3587	5.89788e-07	1.55256e-06	8.05522e-07	9.18883e-07	3.86531e-14	4.11283e-14	1.19682e-13	1.19682e-13
NMR metabolomics	NMR Lipoprotein subclasses (including composition)	Lipoprotein subclasses composition	23586	Cholesteryl Esters to Total Lipids in Very Large VLDL percentage	XL_VLDL_CE_pct	TAGLN	11	117199321	117204782	promoter_CAGE	340	19906	1.33029e-11	2.20704e-11	0.00862809	0.00620394	6.26668e-11	5.45432e-11	3.87665e-11	3.87665e-11
NMR metabolomics	NMR Lipoprotein subclasses (including composition)	Lipoprotein subclasses composition	23586	Cholesteryl Esters to Total Lipids in Very Large VLDL percentage	XL_VLDL_CE_pct	ZPR1	11	116773799	116788050	promoter_CAGE	211	4660	1.70866e-09	1.85623e-09	0.463594	0.359949	1.12722e-08	1.04349e-08	4.58531e-09	4.58531e-09
NMR metabolomics	NMR Lipoprotein subclasses (including composition)	Lipoprotein subclasses composition	23586	Cholesteryl Esters to Total Lipids in Very Large VLDL percentage	XL_VLDL_CE_pct	CCDC88B	11	64340223	64357534	promoter_CAGE	304	3116	1.27519e-08	1.28295e-08	0.00318265	0.00278947	3.94963e-08	3.8754e-08	2.89173e-08	2.89173e-08
NMR metabolomics	NMR Lipoprotein subclasses (including composition)	Lipoprotein subclasses composition	23586	Cholesteryl Esters to Total Lipids in Very Large VLDL percentage	XL_VLDL_CE_pct	MTA2	11	62593214	62601840	promoter_CAGE	549	12281	0.118344	0.136723	0.020694	0.0212143	5.72724e-08	6.66114e-08	1.84769e-07	1.84769e-07
NMR metabolomics	NMR Lipoprotein subclasses (including composition)	Lipoprotein subclasses composition	23586	Cholesteryl Esters to Total Lipids in Very Large VLDL percentage	XL_VLDL_CE_pct	TMEM233	12	119593459	119643066	promoter_CAGE	20	141	3.61283e-08	3.61079e-08	6.64571e-05	6.5444e-05	5.67228e-08	5.66504e-08	6.61624e-08	6.61624e-08
NMR metabolomics	NMR Lipoprotein subclasses (including composition)	Lipoprotein subclasses composition	23586	Cholesteryl Esters to Total Lipids in Very Large VLDL percentage	XL_VLDL_CE_pct	ERO1A	14	52639916	52695900	promoter_CAGE	297	6392	0.127974	0.15766	0.425369	0.412683	3.07233e-08	3.38695e-08	9.66593e-08	9.66593e-08
NMR metabolomics	NMR Lipoprotein subclasses (including composition)	Lipoprotein subclasses composition	23586	Cholesteryl Esters to Total Lipids in Very Large VLDL percentage	XL_VLDL_CE_pct	GALK2	15	49155656	49367869	promoter_CAGE	218	3382	1.26475e-05	1.53852e-05	0.0113406	0.0109562	3.20377e-10	3.20683e-10	9.61568e-10	9.61568e-10
NMR metabolomics	NMR Lipoprotein subclasses (including composition)	Lipoprotein subclasses composition	23586	Cholesteryl Esters to Total Lipids in Very Large VLDL percentage	XL_VLDL_CE_pct	CETP	16	56961850	56983845	promoter_CAGE	31	1208	1.79856e-08	1.80842e-08	1.67352e-06	1.30013e-06	2.06331e-08	2.038e-08	2.85991e-08	2.85991e-08
NMR metabolomics	NMR Lipoprotein subclasses (including composition)	Lipoprotein subclasses composition	23586	Cholesteryl Esters to Total Lipids in Very Large VLDL percentage	XL_VLDL_CE_pct	SHCBP1	16	46580554	46621626	promoter_CAGE	49	645	5.18524e-08	5.16813e-08	2.22961e-05	1.92353e-05	5.05889e-08	5.03108e-08	7.65547e-08	7.65547e-08
NMR metabolomics	NMR Lipoprotein subclasses (including composition)	Lipoprotein subclasses composition	23586	Cholesteryl Esters to Total Lipids in Very Large VLDL percentage	XL_VLDL_CE_pct	APOC1	19	44914247	44919349	promoter_CAGE	99	2257	0.000191855	0.000257826	0.124062	0.125579	2.49439e-09	2.54448e-09	7.55747e-09	7.55747e-09
NMR metabolomics	NMR Lipoprotein subclasses (including composition)	Lipoprotein subclasses composition	23586	Cholesteryl Esters to Total Lipids in Very Large VLDL percentage	XL_VLDL_CE_pct	PFKL	21	44300051	44327376	promoter_CAGE	274	11400	0.0275997	0.0609942	0.554048	0.63924	8.48687e-11	1.00128e-10	2.75607e-10	2.75607e-10
NMR metabolomics	NMR Lipoprotein subclasses (including composition)	Lipoprotein subclasses composition	23586	Cholesteryl Esters to Total Lipids in Very Large VLDL percentage	XL_VLDL_CE_pct	PLXNB2	22	50274979	50307627	promoter_CAGE	350	5983	4.21772e-09	5.25839e-09	0.00242605	0.00215568	5.53196e-07	5.5563e-07	1.39251e-08	1.39251e-08
NMR metabolomics	NMR Lipoprotein subclasses (including composition)	Lipoprotein subclasses composition	23586	Cholesteryl Esters to Total Lipids in Very Large VLDL percentage	XL_VLDL_CE_pct	USP24	1	55066359	55215113	promoter_DHS	919	19020	0.001201	0.00509984	0.663993	0.651453	5.30379e-11	5.67087e-11	1.64436e-10	1.64436e-10
NMR metabolomics	NMR Lipoprotein subclasses (including composition)	Lipoprotein subclasses composition	23586	Cholesteryl Esters to Total Lipids in Very Large VLDL percentage	XL_VLDL_CE_pct	ANGPTL3	1	62597487	62606159	promoter_DHS	164	4032	0.000727173	0.00172486	0.0620655	0.0819611	4.42149e-10	4.83251e-10	1.38536e-09	1.38536e-09
NMR metabolomics	NMR Lipoprotein subclasses (including composition)	Lipoprotein subclasses composition	23586	Cholesteryl Esters to Total Lipids in Very Large VLDL percentage	XL_VLDL_CE_pct	CAD	2	27217390	27243943	promoter_DHS	694	25742	1.11874e-10	2.94315e-10	0.107171	0.0701415	1.35493e-05	1.20735e-05	4.86361e-10	4.86361e-10
NMR metabolomics	NMR Lipoprotein subclasses (including composition)	Lipoprotein subclasses composition	23586	Cholesteryl Esters to Total Lipids in Very Large VLDL percentage	XL_VLDL_CE_pct	ATRAID	2	27212027	27217178	promoter_DHS	577	20348	1.71288e-09	1.78446e-09	0.100581	0.0771191	1.28978e-05	1.11647e-05	5.24305e-09	5.24305e-09
NMR metabolomics	NMR Lipoprotein subclasses (including composition)	Lipoprotein subclasses composition	23586	Cholesteryl Esters to Total Lipids in Very Large VLDL percentage	XL_VLDL_CE_pct	DOCK10	2	224765090	225042445	promoter_DHS	1536	35390	0.00160046	0.00460022	0.544396	0.59167	1.76581e-09	1.95304e-09	5.56414e-09	5.56414e-09
NMR metabolomics	NMR Lipoprotein subclasses (including composition)	Lipoprotein subclasses composition	23586	Cholesteryl Esters to Total Lipids in Very Large VLDL percentage	XL_VLDL_CE_pct	IFT172	2	27444371	27489789	promoter_DHS	218	10425	6.45624e-08	9.34158e-08	0.461735	0.381495	2.0845e-05	1.85982e-05	2.28176e-07	2.28176e-07
NMR metabolomics	NMR Lipoprotein subclasses (including composition)	Lipoprotein subclasses composition	23586	Cholesteryl Esters to Total Lipids in Very Large VLDL percentage	XL_VLDL_CE_pct	DNASE1L3	3	58192257	58214697	promoter_DHS	857	14218	0.00278971	0.00562261	0.522226	0.585322	3.61455e-08	3.80064e-08	1.11157e-07	1.11157e-07
NMR metabolomics	NMR Lipoprotein subclasses (including composition)	Lipoprotein subclasses composition	23586	Cholesteryl Esters to Total Lipids in Very Large VLDL percentage	XL_VLDL_CE_pct	TMEM207	3	190428655	190449876	promoter_DHS	744	15658	0.000107397	0.000456562	4.74307e-06	6.54437e-06	3.94601e-08	4.23346e-08	1.21609e-07	1.21609e-07
NMR metabolomics	NMR Lipoprotein subclasses (including composition)	Lipoprotein subclasses composition	23586	Cholesteryl Esters to Total Lipids in Very Large VLDL percentage	XL_VLDL_CE_pct	SLC22A3	6	160348268	160452581	promoter_DHS	1551	36832	6.51024e-11	3.71117e-11	0.0588135	0.0703798	2.52829e-06	2.5779e-06	1.41821e-10	1.41821e-10
NMR metabolomics	NMR Lipoprotein subclasses (including composition)	Lipoprotein subclasses composition	23586	Cholesteryl Esters to Total Lipids in Very Large VLDL percentage	XL_VLDL_CE_pct	AGPAT4	6	161129979	161274061	promoter_DHS	918	28673	6.61949e-09	1.37344e-08	0.0238293	0.0193913	5.46306e-05	4.85709e-05	2.67955e-08	2.67955e-08
NMR metabolomics	NMR Lipoprotein subclasses (including composition)	Lipoprotein subclasses composition	23586	Cholesteryl Esters to Total Lipids in Very Large VLDL percentage	XL_VLDL_CE_pct	ABRACL	6	139028682	139043302	promoter_DHS	1150	23852	0.31871	0.411467	0.263721	0.263197	9.45373e-08	1.10092e-07	3.0517e-07	3.0517e-07
NMR metabolomics	NMR Lipoprotein subclasses (including composition)	Lipoprotein subclasses composition	23586	Cholesteryl Esters to Total Lipids in Very Large VLDL percentage	XL_VLDL_CE_pct	BAZ1B	7	73440398	73522278	promoter_DHS	1136	26700	1.67737e-16	3.49678e-16	0.0488099	0.015252	2.13083e-14	1.5655e-14	6.66134e-16	6.66134e-16
NMR metabolomics	NMR Lipoprotein subclasses (including composition)	Lipoprotein subclasses composition	23586	Cholesteryl Esters to Total Lipids in Very Large VLDL percentage	XL_VLDL_CE_pct	MLXIPL	7	73593194	73624543	promoter_DHS	780	21537.6	2.72268e-16	1.04216e-15	4.662e-07	5.28949e-08	1.53325e-11	1.2245e-11	1.44329e-15	1.44329e-15
NMR metabolomics	NMR Lipoprotein subclasses (including composition)	Lipoprotein subclasses composition	23586	Cholesteryl Esters to Total Lipids in Very Large VLDL percentage	XL_VLDL_CE_pct	CRISPLD1	8	74984515	75034558	promoter_DHS	632	9087	0.00286892	0.004074	0.10803	0.111826	1.97172e-08	2.0093e-08	5.97096e-08	5.97096e-08
NMR metabolomics	NMR Lipoprotein subclasses (including composition)	Lipoprotein subclasses composition	23586	Cholesteryl Esters to Total Lipids in Very Large VLDL percentage	XL_VLDL_CE_pct	APOA5	11	116789367	116792420	promoter_DHS	583	16895	5.94562e-35	1.32411e-34	4.28471e-09	1.02591e-10	6.12496e-33	4.85315e-33	2.42516e-34	2.42516e-34
NMR metabolomics	NMR Lipoprotein subclasses (including composition)	Lipoprotein subclasses composition	23586	Cholesteryl Esters to Total Lipids in Very Large VLDL percentage	XL_VLDL_CE_pct	SIDT2	11	117178733	117197445	promoter_DHS	1192	25221	1.20013e-05	0.000152828	0.334576	0.348634	8.9868e-21	9.81381e-21	2.81463e-20	2.81463e-20
NMR metabolomics	NMR Lipoprotein subclasses (including composition)	Lipoprotein subclasses composition	23586	Cholesteryl Esters to Total Lipids in Very Large VLDL percentage	XL_VLDL_CE_pct	APOA1	11	116835751	116837950	promoter_DHS	1042	18639	0.191911	0.273236	0.951552	0.939602	1.4854e-16	1.66042e-16	4.44089e-16	4.44089e-16
NMR metabolomics	NMR Lipoprotein subclasses (including composition)	Lipoprotein subclasses composition	23586	Cholesteryl Esters to Total Lipids in Very Large VLDL percentage	XL_VLDL_CE_pct	TAGLN	11	117199321	117204782	promoter_DHS	800	23997	8.95866e-14	2.23088e-13	0.00792596	0.00357214	7.77688e-11	6.34087e-11	3.83027e-13	3.83027e-13
NMR metabolomics	NMR Lipoprotein subclasses (including composition)	Lipoprotein subclasses composition	23586	Cholesteryl Esters to Total Lipids in Very Large VLDL percentage	XL_VLDL_CE_pct	APOC3	11	116829706	116833072	promoter_DHS	836	15209	2.0664e-08	7.03224e-08	0.0194619	0.0189518	1.59268e-13	1.70502e-13	4.94049e-13	4.94049e-13
NMR metabolomics	NMR Lipoprotein subclasses (including composition)	Lipoprotein subclasses composition	23586	Cholesteryl Esters to Total Lipids in Very Large VLDL percentage	XL_VLDL_CE_pct	ZPR1	11	116773799	116788050	promoter_DHS	619	9834	3.87921e-10	4.7323e-10	0.26035	0.213123	2.32373e-08	2.1242e-08	1.25494e-09	1.25494e-09
NMR metabolomics	NMR Lipoprotein subclasses (including composition)	Lipoprotein subclasses composition	23586	Cholesteryl Esters to Total Lipids in Very Large VLDL percentage	XL_VLDL_CE_pct	MTA2	11	62593214	62601840	promoter_DHS	869	18242	0.0740255	0.0834355	0.358596	0.430539	8.14296e-08	9.67667e-08	2.65314e-07	2.65314e-07
NMR metabolomics	NMR Lipoprotein subclasses (including composition)	Lipoprotein subclasses composition	23586	Cholesteryl Esters to Total Lipids in Very Large VLDL percentage	XL_VLDL_CE_pct	NRXN2	11	64606174	64723188	promoter_DHS	1029	17186	2.09105e-05	3.83425e-05	0.00451821	0.00423175	9.6163e-08	9.35829e-08	2.83566e-07	2.83566e-07
NMR metabolomics	NMR Lipoprotein subclasses (including composition)	Lipoprotein subclasses composition	23586	Cholesteryl Esters to Total Lipids in Very Large VLDL percentage	XL_VLDL_CE_pct	GALK2	15	49155656	49367869	promoter_DHS	848	25672	0.0483014	0.0689329	0.796238	0.644202	2.18884e-09	2.59826e-09	7.12813e-09	7.12813e-09
NMR metabolomics	NMR Lipoprotein subclasses (including composition)	Lipoprotein subclasses composition	23586	Cholesteryl Esters to Total Lipids in Very Large VLDL percentage	XL_VLDL_CE_pct	BCO1	16	81238448	81291142	promoter_DHS	441	7966	0.000808853	0.00112036	5.56669e-08	5.84372e-08	0.000946356	0.000955441	1.71035e-07	1.71035e-07
NMR metabolomics	NMR Lipoprotein subclasses (including composition)	Lipoprotein subclasses composition	23586	Cholesteryl Esters to Total Lipids in Very Large VLDL percentage	XL_VLDL_CE_pct	CETP	16	56961850	56983845	promoter_DHS	653	13851	3.67976e-07	2.19265e-06	0.262027	0.262106	9.56808e-08	9.59758e-08	2.49539e-07	2.49539e-07
NMR metabolomics	NMR Lipoprotein subclasses (including composition)	Lipoprotein subclasses composition	23586	Cholesteryl Esters to Total Lipids in Very Large VLDL percentage	XL_VLDL_CE_pct	IGSF23	19	44613630	44636781	promoter_DHS	723	17286	1.31478e-31	2.18584e-31	0.000171181	2.45209e-05	6.69016e-30	5.50296e-30	4.79542e-31	4.79542e-31
NMR metabolomics	NMR Lipoprotein subclasses (including composition)	Lipoprotein subclasses composition	23586	Cholesteryl Esters to Total Lipids in Very Large VLDL percentage	XL_VLDL_CE_pct	RELB	19	45001430	45038198	promoter_DHS	673	12709	8.29646e-26	1.21269e-25	8.85799e-10	3.08409e-10	1.24337e-23	1.12688e-23	2.93132e-25	2.93132e-25
NMR metabolomics	NMR Lipoprotein subclasses (including composition)	Lipoprotein subclasses composition	23586	Cholesteryl Esters to Total Lipids in Very Large VLDL percentage	XL_VLDL_CE_pct	PRAM1	19	8490056	8503112	promoter_DHS	645	24756	9.02273e-17	5.44464e-15	0.000894765	0.000492856	1.16618e-20	1.05067e-20	3.31605e-20	3.31605e-20
NMR metabolomics	NMR Lipoprotein subclasses (including composition)	Lipoprotein subclasses composition	23586	Cholesteryl Esters to Total Lipids in Very Large VLDL percentage	XL_VLDL_CE_pct	MARK4	19	45079288	45305283	promoter_DHS	1876	57016	4.40539e-06	2.27775e-05	0.61609	0.640165	2.07243e-09	1.99565e-09	6.09828e-09	6.09828e-09
NMR metabolomics	NMR Lipoprotein subclasses (including composition)	Lipoprotein subclasses composition	23586	Cholesteryl Esters to Total Lipids in Very Large VLDL percentage	XL_VLDL_CE_pct	NR1H2	19	50329653	50382982	promoter_DHS	1562	43013	0.0317615	0.0371266	0.889904	0.903071	6.1369e-08	6.3845e-08	1.87747e-07	1.87747e-07
NMR metabolomics	NMR Lipoprotein subclasses (including composition)	Lipoprotein subclasses composition	23586	Cholesteryl Esters to Total Lipids in Very Large VLDL percentage	XL_VLDL_CE_pct	CBLC	19	44777869	44800652	promoter_DHS	269	2678	9.633e-08	1.06053e-07	0.109722	0.104941	3.19725e-05	3.14658e-05	3.01912e-07	3.01912e-07
NMR metabolomics	NMR Lipoprotein subclasses (including composition)	Lipoprotein subclasses composition	23586	Cholesteryl Esters to Total Lipids in Very Large VLDL percentage	XL_VLDL_CE_pct	ATG4D	19	10543895	10553418	promoter_DHS	1078	34364	1.38774e-07	1.04537e-07	0.146502	0.114531	1.80179e-05	1.32371e-05	3.54966e-07	3.54966e-07
NMR metabolomics	NMR Lipoprotein subclasses (including composition)	Lipoprotein subclasses composition	23586	Cholesteryl Esters to Total Lipids in Very Large VLDL percentage	XL_VLDL_CE_pct	PFKL	21	44300051	44327376	promoter_DHS	817	24170	0.00639118	0.0176626	0.351335	0.329186	1.88514e-10	2.07695e-10	5.9292e-10	5.9292e-10
NMR metabolomics	NMR Lipoprotein subclasses (including composition)	Lipoprotein subclasses composition	23586	Cholesteryl Esters to Total Lipids in Very Large VLDL percentage	XL_VLDL_CE_pct	DIP2A	21	46458899	46569852	promoter_DHS	977	18258	3.94326e-06	7.14935e-06	2.23454e-05	2.57307e-05	1.12968e-07	1.1258e-07	3.29457e-07	3.29457e-07
NMR metabolomics	NMR Lipoprotein subclasses (including composition)	Lipoprotein subclasses composition	23586	Cholesteryl Esters to Total Lipids in Very Large VLDL percentage	XL_VLDL_CE_pct	USP24	1	55066359	55215113	enhancer_CAGE	720	13809	0.000635688	0.00257183	0.0604165	0.0648135	3.81703e-11	4.06578e-11	1.18125e-10	1.18125e-10
NMR metabolomics	NMR Lipoprotein subclasses (including composition)	Lipoprotein subclasses composition	23586	Cholesteryl Esters to Total Lipids in Very Large VLDL percentage	XL_VLDL_CE_pct	IFT172	2	27444371	27489789	enhancer_CAGE	567	15080	6.12271e-08	8.98303e-08	0.0592156	0.0548046	3.1995e-05	2.61286e-05	2.1791e-07	2.1791e-07
NMR metabolomics	NMR Lipoprotein subclasses (including composition)	Lipoprotein subclasses composition	23586	Cholesteryl Esters to Total Lipids in Very Large VLDL percentage	XL_VLDL_CE_pct	TMEM207	3	190428655	190449876	enhancer_CAGE	68	930	4.30661e-09	4.30486e-09	0.00156676	0.00151362	8.86872e-09	8.84637e-09	8.69194e-09	8.69194e-09
NMR metabolomics	NMR Lipoprotein subclasses (including composition)	Lipoprotein subclasses composition	23586	Cholesteryl Esters to Total Lipids in Very Large VLDL percentage	XL_VLDL_CE_pct	BRPF1	3	9731729	9748018	enhancer_CAGE	819	24198	1.59009e-05	8.97809e-05	0.700143	0.578645	5.72648e-08	6.38632e-08	1.80749e-07	1.80749e-07
NMR metabolomics	NMR Lipoprotein subclasses (including composition)	Lipoprotein subclasses composition	23586	Cholesteryl Esters to Total Lipids in Very Large VLDL percentage	XL_VLDL_CE_pct	SLC22A3	6	160348268	160452581	enhancer_CAGE	550	12637	1.81009e-10	3.55736e-10	0.0251161	0.0205386	4.8205e-06	4.35672e-06	7.19762e-10	7.19762e-10
NMR metabolomics	NMR Lipoprotein subclasses (including composition)	Lipoprotein subclasses composition	23586	Cholesteryl Esters to Total Lipids in Very Large VLDL percentage	XL_VLDL_CE_pct	IGF2R	6	159969099	160113507	enhancer_CAGE	843	29181	9.79054e-09	5.09485e-08	0.0359463	0.0246899	9.26803e-09	8.69007e-09	1.74045e-08	1.74045e-08
NMR metabolomics	NMR Lipoprotein subclasses (including composition)	Lipoprotein subclasses composition	23586	Cholesteryl Esters to Total Lipids in Very Large VLDL percentage	XL_VLDL_CE_pct	SNRNP48	6	7590199	7611967	enhancer_CAGE	253	7545	0.123243	0.209991	0.102021	0.148258	9.98854e-08	1.31386e-07	3.40471e-07	3.40471e-07
NMR metabolomics	NMR Lipoprotein subclasses (including composition)	Lipoprotein subclasses composition	23586	Cholesteryl Esters to Total Lipids in Very Large VLDL percentage	XL_VLDL_CE_pct	MLXIPL	7	73593194	73624543	enhancer_CAGE	303	8306	1.56811e-12	1.88073e-12	2.13459e-09	2.58681e-10	5.47955e-12	4.69614e-12	3.82361e-12	3.82361e-12
NMR metabolomics	NMR Lipoprotein subclasses (including composition)	Lipoprotein subclasses composition	23586	Cholesteryl Esters to Total Lipids in Very Large VLDL percentage	XL_VLDL_CE_pct	STX1A	7	73699206	73719672	enhancer_CAGE	169	10591	4.46666e-11	1.47419e-10	0.000808565	0.000696111	8.56547e-12	8.50892e-12	2.27753e-11	2.27753e-11
NMR metabolomics	NMR Lipoprotein subclasses (including composition)	Lipoprotein subclasses composition	23586	Cholesteryl Esters to Total Lipids in Very Large VLDL percentage	XL_VLDL_CE_pct	MORN5	9	122159908	122200088	enhancer_CAGE	180	1804	1.26684e-09	1.29935e-09	0.322972	0.313215	4.72551e-08	4.66186e-08	3.74627e-09	3.74627e-09
NMR metabolomics	NMR Lipoprotein subclasses (including composition)	Lipoprotein subclasses composition	23586	Cholesteryl Esters to Total Lipids in Very Large VLDL percentage	XL_VLDL_CE_pct	APOA5	11	116789367	116792420	enhancer_CAGE	32	4899	9.75991e-78	1.07007e-77	2.19541e-68	3.37735e-71	1.23891e-77	1.20283e-77	1.66775e-77	1.66775e-77
NMR metabolomics	NMR Lipoprotein subclasses (including composition)	Lipoprotein subclasses composition	23586	Cholesteryl Esters to Total Lipids in Very Large VLDL percentage	XL_VLDL_CE_pct	APOA1	11	116835751	116837950	enhancer_CAGE	1094	27359	3.90282e-06	2.8041e-05	0.103379	0.0829764	2.81077e-13	3.17825e-13	8.9484e-13	8.9484e-13
NMR metabolomics	NMR Lipoprotein subclasses (including composition)	Lipoprotein subclasses composition	23586	Cholesteryl Esters to Total Lipids in Very Large VLDL percentage	XL_VLDL_CE_pct	SIDT2	11	117178733	117197445	enhancer_CAGE	434	11144	1.36577e-12	1.96681e-12	0.000764265	0.000114818	1.38954e-11	1.12371e-11	4.2808e-12	4.2808e-12
NMR metabolomics	NMR Lipoprotein subclasses (including composition)	Lipoprotein subclasses composition	23586	Cholesteryl Esters to Total Lipids in Very Large VLDL percentage	XL_VLDL_CE_pct	TAGLN	11	117199321	117204782	enhancer_CAGE	924	34214	5.13066e-12	9.67275e-12	0.104817	0.0804476	1.09399e-10	9.19039e-11	1.88496e-11	1.88496e-11
NMR metabolomics	NMR Lipoprotein subclasses (including composition)	Lipoprotein subclasses composition	23586	Cholesteryl Esters to Total Lipids in Very Large VLDL percentage	XL_VLDL_CE_pct	ZPR1	11	116773799	116788050	enhancer_CAGE	199	4151	1.93452e-09	2.08695e-09	0.219866	0.156616	9.95142e-09	9.23693e-09	4.97991e-09	4.97991e-09
NMR metabolomics	NMR Lipoprotein subclasses (including composition)	Lipoprotein subclasses composition	23586	Cholesteryl Esters to Total Lipids in Very Large VLDL percentage	XL_VLDL_CE_pct	MTA2	11	62593214	62601840	enhancer_CAGE	704	14317	0.138988	0.158047	0.0994753	0.0925108	6.68205e-08	7.7437e-08	2.15214e-07	2.15214e-07
NMR metabolomics	NMR Lipoprotein subclasses (including composition)	Lipoprotein subclasses composition	23586	Cholesteryl Esters to Total Lipids in Very Large VLDL percentage	XL_VLDL_CE_pct	TIGD3	11	65354767	65357613	enhancer_CAGE	230	2802	7.31239e-08	7.32867e-08	0.922207	0.922105	5.28039e-05	5.20642e-05	2.1931e-07	2.1931e-07
NMR metabolomics	NMR Lipoprotein subclasses (including composition)	Lipoprotein subclasses composition	23586	Cholesteryl Esters to Total Lipids in Very Large VLDL percentage	XL_VLDL_CE_pct	ERO1A	14	52639916	52695900	enhancer_CAGE	369	7086	0.105185	0.133045	0.205543	0.202777	3.37411e-08	3.69247e-08	1.05783e-07	1.05783e-07
NMR metabolomics	NMR Lipoprotein subclasses (including composition)	Lipoprotein subclasses composition	23586	Cholesteryl Esters to Total Lipids in Very Large VLDL percentage	XL_VLDL_CE_pct	CRIP2	14	105472962	105480170	enhancer_CAGE	660	15491	0.0112662	0.0243548	0.0208222	0.0212407	6.07389e-08	6.95402e-08	1.94525e-07	1.94525e-07
NMR metabolomics	NMR Lipoprotein subclasses (including composition)	Lipoprotein subclasses composition	23586	Cholesteryl Esters to Total Lipids in Very Large VLDL percentage	XL_VLDL_CE_pct	COPS2	15	49106068	49155661	enhancer_CAGE	168	3453	4.04574e-05	5.24695e-05	0.0671899	0.063812	3.34547e-10	3.37976e-10	1.00875e-09	1.00875e-09
NMR metabolomics	NMR Lipoprotein subclasses (including composition)	Lipoprotein subclasses composition	23586	Cholesteryl Esters to Total Lipids in Very Large VLDL percentage	XL_VLDL_CE_pct	CETP	16	56961850	56983845	enhancer_CAGE	77	4448	2.02968e-05	3.55545e-05	0.000227281	0.000215525	7.5701e-08	7.68558e-08	2.2807e-07	2.2807e-07
NMR metabolomics	NMR Lipoprotein subclasses (including composition)	Lipoprotein subclasses composition	23586	Cholesteryl Esters to Total Lipids in Very Large VLDL percentage	XL_VLDL_CE_pct	CCL4	17	36103590	36105621	enhancer_CAGE	378	7296	0.0247483	0.0307389	0.500922	0.510907	4.18878e-08	4.35306e-08	1.2808e-07	1.2808e-07
NMR metabolomics	NMR Lipoprotein subclasses (including composition)	Lipoprotein subclasses composition	23586	Cholesteryl Esters to Total Lipids in Very Large VLDL percentage	XL_VLDL_CE_pct	NECTIN2	19	44846175	44889228	enhancer_CAGE	874	29067	2.99254e-05	4.63466e-05	2.16514e-08	1.48689e-08	0.00766559	0.00742232	5.28652e-08	5.28652e-08
NMR metabolomics	NMR Lipoprotein subclasses (including composition)	Lipoprotein subclasses composition	23586	Cholesteryl Esters to Total Lipids in Very Large VLDL percentage	XL_VLDL_CE_pct	PFKL	21	44300051	44327376	enhancer_CAGE	439	17748	0.0229057	0.0456599	0.369909	0.383412	1.31849e-10	1.55435e-10	4.28022e-10	4.28022e-10
NMR metabolomics	NMR Lipoprotein subclasses (including composition)	Lipoprotein subclasses composition	23586	Cholesteryl Esters to Total Lipids in Very Large VLDL percentage	XL_VLDL_CE_pct	RTN4R	22	20241415	20283246	enhancer_CAGE	85	788.002	3.83483e-10	3.81306e-10	0.00203108	0.00185167	5.87852e-10	5.81749e-10	6.93617e-10	6.93617e-10
NMR metabolomics	NMR Lipoprotein subclasses (including composition)	Lipoprotein subclasses composition	23586	Cholesteryl Esters to Total Lipids in Very Large VLDL percentage	XL_VLDL_CE_pct	USP24	1	55066359	55215113	enhancer_DHS	3570	99015	0.00447536	0.0108829	0.831865	0.786817	2.73106e-10	3.0266e-10	8.61373e-10	8.61373e-10
NMR metabolomics	NMR Lipoprotein subclasses (including composition)	Lipoprotein subclasses composition	23586	Cholesteryl Esters to Total Lipids in Very Large VLDL percentage	XL_VLDL_CE_pct	PCSK9	1	55039548	55064852	enhancer_DHS	1040	25933	2.31547e-07	3.75974e-06	0.130626	0.14545	1.78947e-09	1.85638e-09	5.44418e-09	5.44418e-09
NMR metabolomics	NMR Lipoprotein subclasses (including composition)	Lipoprotein subclasses composition	23586	Cholesteryl Esters to Total Lipids in Very Large VLDL percentage	XL_VLDL_CE_pct	WNT2B	1	112466541	112530165	enhancer_DHS	2072	52029	2.00331e-09	1.20262e-07	0.0222618	0.0263171	1.10238e-06	1.18368e-06	1.17822e-08	1.17822e-08
NMR metabolomics	NMR Lipoprotein subclasses (including composition)	Lipoprotein subclasses composition	23586	Cholesteryl Esters to Total Lipids in Very Large VLDL percentage	XL_VLDL_CE_pct	RBKS	2	27781364	27891098	enhancer_DHS	1005	31785.2	2.09021e-06	7.47088e-06	8.59967e-10	4.2328e-10	0.00392864	0.00365721	1.70167e-09	1.70167e-09
NMR metabolomics	NMR Lipoprotein subclasses (including composition)	Lipoprotein subclasses composition	23586	Cholesteryl Esters to Total Lipids in Very Large VLDL percentage	XL_VLDL_CE_pct	IFT172	2	27444371	27489789	enhancer_DHS	1957	50059	5.50689e-10	2.50755e-09	0.145542	0.202005	0.000100857	8.19517e-05	2.70914e-09	2.70914e-09
NMR metabolomics	NMR Lipoprotein subclasses (including composition)	Lipoprotein subclasses composition	23586	Cholesteryl Esters to Total Lipids in Very Large VLDL percentage	XL_VLDL_CE_pct	CAD	2	27217390	27243943	enhancer_DHS	2153	50910	7.69986e-08	3.76065e-09	0.0303552	0.0128981	2.95775e-05	2.32167e-05	2.15072e-08	2.15072e-08
NMR metabolomics	NMR Lipoprotein subclasses (including composition)	Lipoprotein subclasses composition	23586	Cholesteryl Esters to Total Lipids in Very Large VLDL percentage	XL_VLDL_CE_pct	HPCAL1	2	10302889	10427617	enhancer_DHS	8010	232953	0.00727733	0.0393482	0.0397676	0.0448449	3.06518e-08	3.40345e-08	9.67637e-08	9.67637e-08
NMR metabolomics	NMR Lipoprotein subclasses (including composition)	Lipoprotein subclasses composition	23586	Cholesteryl Esters to Total Lipids in Very Large VLDL percentage	XL_VLDL_CE_pct	TTC32	2	19896643	19901986	enhancer_DHS	4566	139556	0.0327027	0.0690281	0.950012	0.968434	3.14585e-08	3.57704e-08	1.00429e-07	1.00429e-07
NMR metabolomics	NMR Lipoprotein subclasses (including composition)	Lipoprotein subclasses composition	23586	Cholesteryl Esters to Total Lipids in Very Large VLDL percentage	XL_VLDL_CE_pct	CD8B	2	86815339	86861924	enhancer_DHS	405	8080	7.44817e-08	8.48624e-08	0.00351584	0.00305691	1.99373e-07	1.94114e-07	1.69598e-07	1.69598e-07
NMR metabolomics	NMR Lipoprotein subclasses (including composition)	Lipoprotein subclasses composition	23586	Cholesteryl Esters to Total Lipids in Very Large VLDL percentage	XL_VLDL_CE_pct	PPARG	3	12287368	12434356	enhancer_DHS	3936	101573	2.47757e-09	1.1739e-09	0.705227	0.589959	5.81477e-05	4.98831e-05	4.77891e-09	4.77891e-09
NMR metabolomics	NMR Lipoprotein subclasses (including composition)	Lipoprotein subclasses composition	23586	Cholesteryl Esters to Total Lipids in Very Large VLDL percentage	XL_VLDL_CE_pct	MYD88	3	38138478	38143022	enhancer_DHS	216	1959	0.00259801	0.00277646	0.868872	0.868857	3.60836e-08	3.62029e-08	1.08428e-07	1.08428e-07
NMR metabolomics	NMR Lipoprotein subclasses (including composition)	Lipoprotein subclasses composition	23586	Cholesteryl Esters to Total Lipids in Very Large VLDL percentage	XL_VLDL_CE_pct	WDR53	3	196554177	196568674	enhancer_DHS	94	2545	1.26918e-05	1.66815e-05	0.00448101	0.00433265	4.78448e-08	4.79656e-08	1.43238e-07	1.43238e-07
NMR metabolomics	NMR Lipoprotein subclasses (including composition)	Lipoprotein subclasses composition	23586	Cholesteryl Esters to Total Lipids in Very Large VLDL percentage	XL_VLDL_CE_pct	TMEM207	3	190428655	190449876	enhancer_DHS	600	12735	0.0038294	0.00936478	0.000557783	0.000707167	4.82448e-08	5.25415e-08	1.50891e-07	1.50891e-07
NMR metabolomics	NMR Lipoprotein subclasses (including composition)	Lipoprotein subclasses composition	23586	Cholesteryl Esters to Total Lipids in Very Large VLDL percentage	XL_VLDL_CE_pct	NSUN7	4	40749897	40809985	enhancer_DHS	1079	31807	1.696e-06	4.30678e-05	0.00115746	0.00208414	5.80394e-08	6.41528e-08	1.79471e-07	1.79471e-07
NMR metabolomics	NMR Lipoprotein subclasses (including composition)	Lipoprotein subclasses composition	23586	Cholesteryl Esters to Total Lipids in Very Large VLDL percentage	XL_VLDL_CE_pct	CAMK4	5	111223653	111494886	enhancer_DHS	2606	68672	0.000220241	0.000906617	0.405605	0.530712	1.37517e-09	1.49884e-09	4.30301e-09	4.30301e-09
NMR metabolomics	NMR Lipoprotein subclasses (including composition)	Lipoprotein subclasses composition	23586	Cholesteryl Esters to Total Lipids in Very Large VLDL percentage	XL_VLDL_CE_pct	SLC22A3	6	160348268	160452581	enhancer_DHS	4673	117802	4.50679e-58	2.27724e-60	5.93107e-07	6.89334e-07	2.18972e-41	2.22827e-41	1.35947e-59	1.35947e-59
NMR metabolomics	NMR Lipoprotein subclasses (including composition)	Lipoprotein subclasses composition	23586	Cholesteryl Esters to Total Lipids in Very Large VLDL percentage	XL_VLDL_CE_pct	AGPAT4	6	161129979	161274061	enhancer_DHS	5651	148675	5.52973e-16	2.04514e-12	0.00161882	0.00161003	1.05774e-06	1.16834e-06	3.55271e-15	3.55271e-15
NMR metabolomics	NMR Lipoprotein subclasses (including composition)	Lipoprotein subclasses composition	23586	Cholesteryl Esters to Total Lipids in Very Large VLDL percentage	XL_VLDL_CE_pct	IGF2R	6	159969099	160113507	enhancer_DHS	4301	115419	8.16968e-13	2.39685e-12	0.00866008	0.0121454	3.64605e-08	3.36838e-08	3.65574e-12	3.65574e-12
NMR metabolomics	NMR Lipoprotein subclasses (including composition)	Lipoprotein subclasses composition	23586	Cholesteryl Esters to Total Lipids in Very Large VLDL percentage	XL_VLDL_CE_pct	MAP3K4	6	160991727	161117385	enhancer_DHS	4505	150724	2.35221e-06	8.57605e-06	0.13216	0.116995	3.9515e-11	3.5287e-11	1.11844e-10	1.11844e-10
NMR metabolomics	NMR Lipoprotein subclasses (including composition)	Lipoprotein subclasses composition	23586	Cholesteryl Esters to Total Lipids in Very Large VLDL percentage	XL_VLDL_CE_pct	SLC22A1	6	160121789	160158718	enhancer_DHS	2465	76448	1.90265e-11	1.4754e-08	0.00159409	0.00265424	7.08932e-07	7.11697e-07	1.14006e-10	1.14006e-10
NMR metabolomics	NMR Lipoprotein subclasses (including composition)	Lipoprotein subclasses composition	23586	Cholesteryl Esters to Total Lipids in Very Large VLDL percentage	XL_VLDL_CE_pct	DLL1	6	170282206	170306565	enhancer_DHS	121	1023	1.53535e-07	1.51695e-07	0.000765492	0.000740012	3.05647e-07	3.0254e-07	3.04799e-07	3.04799e-07
NMR metabolomics	NMR Lipoprotein subclasses (including composition)	Lipoprotein subclasses composition	23586	Cholesteryl Esters to Total Lipids in Very Large VLDL percentage	XL_VLDL_CE_pct	BAZ1B	7	73440398	73522278	enhancer_DHS	1395	34457	2.42402e-17	8.67286e-17	0.00286455	0.000722413	2.82708e-14	2.02931e-14	1.13489e-16	1.13489e-16
NMR metabolomics	NMR Lipoprotein subclasses (including composition)	Lipoprotein subclasses composition	23586	Cholesteryl Esters to Total Lipids in Very Large VLDL percentage	XL_VLDL_CE_pct	MLXIPL	7	73593194	73624543	enhancer_DHS	2072	47662.1	2.02667e-16	1.21723e-15	0.0810286	0.0382931	3.48876e-11	2.66327e-11	1.11022e-15	1.11022e-15
NMR metabolomics	NMR Lipoprotein subclasses (including composition)	Lipoprotein subclasses composition	23586	Cholesteryl Esters to Total Lipids in Very Large VLDL percentage	XL_VLDL_CE_pct	TYW1B	7	72558744	72828198	enhancer_DHS	3451	94427.1	1.14971e-11	4.37105e-12	0.677364	0.725071	4.41626e-10	3.30753e-10	1.86892e-11	1.86892e-11
NMR metabolomics	NMR Lipoprotein subclasses (including composition)	Lipoprotein subclasses composition	23586	Cholesteryl Esters to Total Lipids in Very Large VLDL percentage	XL_VLDL_CE_pct	TRIM50	7	73312539	73328082	enhancer_DHS	354	12347	3.80122e-06	4.20691e-06	1.65436e-09	1.30665e-09	9.63777e-05	8.43799e-05	4.3786e-09	4.3786e-09
NMR metabolomics	NMR Lipoprotein subclasses (including composition)	Lipoprotein subclasses composition	23586	Cholesteryl Esters to Total Lipids in Very Large VLDL percentage	XL_VLDL_CE_pct	CRISPLD1	8	74984515	75034558	enhancer_DHS	642	12943	0.00963038	0.0153919	0.405109	0.360492	2.7427e-08	2.98178e-08	8.57173e-08	8.57173e-08
NMR metabolomics	NMR Lipoprotein subclasses (including composition)	Lipoprotein subclasses composition	23586	Cholesteryl Esters to Total Lipids in Very Large VLDL percentage	XL_VLDL_CE_pct	C9orf72	9	27546545	27573866	enhancer_DHS	4589	111421	0.272575	0.363547	0.168934	0.202296	1.5044e-08	1.7587e-08	4.86491e-08	4.86491e-08
NMR metabolomics	NMR Lipoprotein subclasses (including composition)	Lipoprotein subclasses composition	23586	Cholesteryl Esters to Total Lipids in Very Large VLDL percentage	XL_VLDL_CE_pct	OGDHL	10	49734643	49762379	enhancer_DHS	401	3864	4.74399e-09	4.65877e-09	0.04826	0.0454328	1.7606e-08	1.71868e-08	1.11024e-08	1.11024e-08
NMR metabolomics	NMR Lipoprotein subclasses (including composition)	Lipoprotein subclasses composition	23586	Cholesteryl Esters to Total Lipids in Very Large VLDL percentage	XL_VLDL_CE_pct	CUZD1	10	122832149	122850793	enhancer_DHS	142	1336	6.37261e-09	6.62853e-09	0.0694643	0.0659323	2.0703e-07	2.03797e-07	1.88963e-08	1.88963e-08
NMR metabolomics	NMR Lipoprotein subclasses (including composition)	Lipoprotein subclasses composition	23586	Cholesteryl Esters to Total Lipids in Very Large VLDL percentage	XL_VLDL_CE_pct	APOA1	11	116835751	116837950	enhancer_DHS	6674	137673	2.08769e-27	5.15461e-23	0.0760957	0.058118	2.13506e-24	2.38169e-24	1.25024e-26	1.25024e-26
NMR metabolomics	NMR Lipoprotein subclasses (including composition)	Lipoprotein subclasses composition	23586	Cholesteryl Esters to Total Lipids in Very Large VLDL percentage	XL_VLDL_CE_pct	SIDT2	11	117178733	117197445	enhancer_DHS	1257	27382	1.43589e-19	1.12214e-17	0.000158095	2.94855e-05	9.68323e-21	1.06739e-20	2.94102e-20	2.94102e-20
NMR metabolomics	NMR Lipoprotein subclasses (including composition)	Lipoprotein subclasses composition	23586	Cholesteryl Esters to Total Lipids in Very Large VLDL percentage	XL_VLDL_CE_pct	TAGLN	11	117199321	117204782	enhancer_DHS	2028	58667	5.31883e-19	6.6888e-18	0.00391031	0.00212734	1.90621e-10	1.54104e-10	2.95622e-18	2.95622e-18
NMR metabolomics	NMR Lipoprotein subclasses (including composition)	Lipoprotein subclasses composition	23586	Cholesteryl Esters to Total Lipids in Very Large VLDL percentage	XL_VLDL_CE_pct	ZPR1	11	116773799	116788050	enhancer_DHS	412	7320	9.38933e-10	1.06696e-09	0.12913	0.0938905	1.73852e-08	1.59861e-08	2.82705e-09	2.82705e-09
NMR metabolomics	NMR Lipoprotein subclasses (including composition)	Lipoprotein subclasses composition	23586	Cholesteryl Esters to Total Lipids in Very Large VLDL percentage	XL_VLDL_CE_pct	SIK3	11	116843402	117098437	enhancer_DHS	2547	67068	2.98939e-09	1.90078e-08	0.292555	0.188584	5.18128e-06	5.021e-06	1.54832e-08	1.54832e-08
NMR metabolomics	NMR Lipoprotein subclasses (including composition)	Lipoprotein subclasses composition	23586	Cholesteryl Esters to Total Lipids in Very Large VLDL percentage	XL_VLDL_CE_pct	TMPRSS13	11	117900643	117929459	enhancer_DHS	2306	66004	0.0234498	0.0326545	0.64382	0.633748	2.21901e-08	2.60163e-08	7.18539e-08	7.18539e-08
NMR metabolomics	NMR Lipoprotein subclasses (including composition)	Lipoprotein subclasses composition	23586	Cholesteryl Esters to Total Lipids in Very Large VLDL percentage	XL_VLDL_CE_pct	MTA2	11	62593214	62601840	enhancer_DHS	1107	20526	0.100884	0.105819	0.875789	0.926277	9.09383e-08	1.07656e-07	2.9578e-07	2.9578e-07
NMR metabolomics	NMR Lipoprotein subclasses (including composition)	Lipoprotein subclasses composition	23586	Cholesteryl Esters to Total Lipids in Very Large VLDL percentage	XL_VLDL_CE_pct	KIAA1551	12	31959370	31993107	enhancer_DHS	3277	71904	0.0496249	0.100689	0.26096	0.301032	4.0939e-08	4.65747e-08	1.30726e-07	1.30726e-07
NMR metabolomics	NMR Lipoprotein subclasses (including composition)	Lipoprotein subclasses composition	23586	Cholesteryl Esters to Total Lipids in Very Large VLDL percentage	XL_VLDL_CE_pct	SNRPF	12	95858928	95903828	enhancer_DHS	142	1603	5.29666e-08	5.4104e-08	4.16264e-06	3.69415e-06	3.34724e-07	3.27075e-07	1.36616e-07	1.36616e-07
NMR metabolomics	NMR Lipoprotein subclasses (including composition)	Lipoprotein subclasses composition	23586	Cholesteryl Esters to Total Lipids in Very Large VLDL percentage	XL_VLDL_CE_pct	LEMD3	12	65169571	65248327	enhancer_DHS	9172	245008	0.014793	0.0488737	0.105091	0.0919098	5.49295e-08	6.34636e-08	1.76666e-07	1.76666e-07
NMR metabolomics	NMR Lipoprotein subclasses (including composition)	Lipoprotein subclasses composition	23586	Cholesteryl Esters to Total Lipids in Very Large VLDL percentage	XL_VLDL_CE_pct	PRKAB1	12	119667753	119681630	enhancer_DHS	2466	42193	0.00992921	0.0158531	0.353123	0.333258	1.14092e-07	1.21087e-07	3.52454e-07	3.52454e-07
NMR metabolomics	NMR Lipoprotein subclasses (including composition)	Lipoprotein subclasses composition	23586	Cholesteryl Esters to Total Lipids in Very Large VLDL percentage	XL_VLDL_CE_pct	COPS2	15	49106068	49155661	enhancer_DHS	526	15106	0.0173485	0.0241152	0.394655	0.317367	1.27613e-09	1.52063e-09	4.16308e-09	4.16308e-09
NMR metabolomics	NMR Lipoprotein subclasses (including composition)	Lipoprotein subclasses composition	23586	Cholesteryl Esters to Total Lipids in Very Large VLDL percentage	XL_VLDL_CE_pct	CETP	16	56961850	56983845	enhancer_DHS	901	30229	8.28073e-09	6.0566e-08	0.024566	0.0229095	2.13317e-07	2.19031e-07	4.09482e-08	4.09482e-08
NMR metabolomics	NMR Lipoprotein subclasses (including composition)	Lipoprotein subclasses composition	23586	Cholesteryl Esters to Total Lipids in Very Large VLDL percentage	XL_VLDL_CE_pct	NLRC5	16	56989485	57083531	enhancer_DHS	3010	67136	1.76615e-08	3.27303e-08	0.271916	0.329766	0.000127554	9.62275e-05	6.88142e-08	6.88142e-08
NMR metabolomics	NMR Lipoprotein subclasses (including composition)	Lipoprotein subclasses composition	23586	Cholesteryl Esters to Total Lipids in Very Large VLDL percentage	XL_VLDL_CE_pct	RNF166	16	88696495	88706421	enhancer_DHS	6031	155340	0.00373539	0.0133241	0.768426	0.754465	1.03899e-07	1.10373e-07	3.21109e-07	3.21109e-07
NMR metabolomics	NMR Lipoprotein subclasses (including composition)	Lipoprotein subclasses composition	23586	Cholesteryl Esters to Total Lipids in Very Large VLDL percentage	XL_VLDL_CE_pct	IGSF23	19	44613630	44636781	enhancer_DHS	605	11873	7.06088e-31	7.95991e-31	1.02198e-05	5.97783e-07	4.50473e-30	3.69872e-30	1.89579e-30	1.89579e-30
NMR metabolomics	NMR Lipoprotein subclasses (including composition)	Lipoprotein subclasses composition	23586	Cholesteryl Esters to Total Lipids in Very Large VLDL percentage	XL_VLDL_CE_pct	RELB	19	45001430	45038198	enhancer_DHS	1563	32460	1.18998e-16	1.72026e-13	0.278899	0.395384	2.87502e-23	2.88875e-23	8.6456e-23	8.6456e-23
NMR metabolomics	NMR Lipoprotein subclasses (including composition)	Lipoprotein subclasses composition	23586	Cholesteryl Esters to Total Lipids in Very Large VLDL percentage	XL_VLDL_CE_pct	APOC2	19	44945982	44949565	enhancer_DHS	1376	29122	2.1474e-15	1.46081e-14	0.278665	0.225648	5.06283e-13	4.28178e-13	1.14353e-14	1.14353e-14
NMR metabolomics	NMR Lipoprotein subclasses (including composition)	Lipoprotein subclasses composition	23586	Cholesteryl Esters to Total Lipids in Very Large VLDL percentage	XL_VLDL_CE_pct	NECTIN2	19	44846175	44889228	enhancer_DHS	3326	95152	0.00151001	0.00284861	0.103487	0.0875878	6.02423e-13	6.85813e-13	1.92435e-12	1.92435e-12
NMR metabolomics	NMR Lipoprotein subclasses (including composition)	Lipoprotein subclasses composition	23586	Cholesteryl Esters to Total Lipids in Very Large VLDL percentage	XL_VLDL_CE_pct	PVR	19	44643798	44663583	enhancer_DHS	2931	73542	2.13954e-11	2.07369e-10	0.487487	0.497534	1.19646e-07	1.1182e-07	1.16328e-10	1.16328e-10
NMR metabolomics	NMR Lipoprotein subclasses (including composition)	Lipoprotein subclasses composition	23586	Cholesteryl Esters to Total Lipids in Very Large VLDL percentage	XL_VLDL_CE_pct	PPP1R37	19	45091396	45148077	enhancer_DHS	1365	27948	7.02505e-07	5.10436e-06	0.808127	0.850134	9.63255e-10	9.39023e-10	2.85076e-09	2.85076e-09
NMR metabolomics	NMR Lipoprotein subclasses (including composition)	Lipoprotein subclasses composition	23586	Cholesteryl Esters to Total Lipids in Very Large VLDL percentage	XL_VLDL_CE_pct	CBLC	19	44777869	44800652	enhancer_DHS	867	22101	0.00808611	0.0211848	0.878979	0.864475	1.30054e-09	1.44734e-09	4.11006e-09	4.11006e-09
NMR metabolomics	NMR Lipoprotein subclasses (including composition)	Lipoprotein subclasses composition	23586	Cholesteryl Esters to Total Lipids in Very Large VLDL percentage	XL_VLDL_CE_pct	SLC44A2	19	10602457	10644559	enhancer_DHS	5868	153310	1.81233e-09	6.47648e-09	0.844728	0.704887	0.000465094	0.000340231	8.49633e-09	8.49633e-09
NMR metabolomics	NMR Lipoprotein subclasses (including composition)	Lipoprotein subclasses composition	23586	Cholesteryl Esters to Total Lipids in Very Large VLDL percentage	XL_VLDL_CE_pct	KRI1	19	10553078	10566037	enhancer_DHS	6731	181738	1.05225e-07	6.91735e-08	0.549346	0.575801	0.0056358	0.00515099	2.50415e-07	2.50415e-07
NMR metabolomics	NMR Lipoprotein subclasses (including composition)	Lipoprotein subclasses composition	23586	Cholesteryl Esters to Total Lipids in Very Large VLDL percentage	XL_VLDL_CE_pct	PFKL	21	44300051	44327376	enhancer_DHS	2618	78590	0.00560547	0.0142965	0.127651	0.122265	6.0182e-10	6.75223e-10	1.90924e-09	1.90924e-09
NMR metabolomics	NMR Lipoprotein subclasses (including composition)	Lipoprotein subclasses composition	23586	Cholesteryl Esters to Total Lipids in Very Large VLDL percentage	XL_VLDL_CE_pct	PLXNB2	22	50274979	50307627	enhancer_DHS	4739	140738	5.28913e-08	1.84616e-06	0.0123973	0.0183203	1.63761e-07	1.82172e-07	1.93272e-07	1.93272e-07
NMR metabolomics	NMR Lipoprotein subclasses (including composition)	Lipoprotein subclasses composition	23586	Cholesteryl Esters to Total Lipids in Very Large VLDL percentage	XL_VLDL_CE_pct	RN7SKP12	1	242188650	242188789	ncRNA	42	1218	1.35432e-06	1.32759e-06	0.000307241	0.000258544	1.38451e-06	1.3575e-06	2.02862e-06	2.02862e-06
NMR metabolomics	NMR Lipoprotein subclasses (including composition)	Lipoprotein subclasses composition	23586	Cholesteryl Esters to Total Lipids in Very Large VLDL percentage	XL_VLDL_CE_pct	LINC00954	2	19868875	19885044	ncRNA	1616	27120	0.0594436	0.0807783	0.540314	0.568026	7.26791e-08	7.79133e-08	2.25615e-07	2.25615e-07
NMR metabolomics	NMR Lipoprotein subclasses (including composition)	Lipoprotein subclasses composition	23586	Cholesteryl Esters to Total Lipids in Very Large VLDL percentage	XL_VLDL_CE_pct	RN7SKP141	2	136390332	136390669	ncRNA	97	1761	1.27693e-07	1.27489e-07	4.76988e-06	3.71671e-06	2.28093e-07	2.2076e-07	2.39351e-07	2.39351e-07
NMR metabolomics	NMR Lipoprotein subclasses (including composition)	Lipoprotein subclasses composition	23586	Cholesteryl Esters to Total Lipids in Very Large VLDL percentage	XL_VLDL_CE_pct	LINC01822	2	21687438	21710623	ncRNA	596	15010	0.0501816	0.112296	0.608637	0.576552	7.66745e-08	9.27605e-08	2.51861e-07	2.51861e-07
NMR metabolomics	NMR Lipoprotein subclasses (including composition)	Lipoprotein subclasses composition	23586	Cholesteryl Esters to Total Lipids in Very Large VLDL percentage	XL_VLDL_CE_pct	MIR4431	2	52702524	52702611	ncRNA	30	770	4.29609e-07	4.36634e-07	6.05828e-06	5.3549e-06	8.30869e-07	8.22163e-07	8.1195e-07	8.1195e-07
NMR metabolomics	NMR Lipoprotein subclasses (including composition)	Lipoprotein subclasses composition	23586	Cholesteryl Esters to Total Lipids in Very Large VLDL percentage	XL_VLDL_CE_pct	GTF3C2-AS1	2	27335542	27337823	ncRNA	661	16274	6.05806e-07	1.16119e-06	0.0026665	0.000826694	3.52577e-05	2.72657e-05	2.32693e-06	2.32693e-06
NMR metabolomics	NMR Lipoprotein subclasses (including composition)	Lipoprotein subclasses composition	23586	Cholesteryl Esters to Total Lipids in Very Large VLDL percentage	XL_VLDL_CE_pct	MIR6131	5	10478038	10478145	ncRNA	30	864	7.37375e-08	7.21578e-08	0.000506411	0.00047657	5.35866e-08	5.32363e-08	9.2493e-08	9.2493e-08
NMR metabolomics	NMR Lipoprotein subclasses (including composition)	Lipoprotein subclasses composition	23586	Cholesteryl Esters to Total Lipids in Very Large VLDL percentage	XL_VLDL_CE_pct	AC010468.2	5	111265810	111270086	ncRNA	94	491	1.4415e-07	1.4361e-07	0.0159757	0.015293	1.86089e-07	1.85001e-07	2.43114e-07	2.43114e-07
NMR metabolomics	NMR Lipoprotein subclasses (including composition)	Lipoprotein subclasses composition	23586	Cholesteryl Esters to Total Lipids in Very Large VLDL percentage	XL_VLDL_CE_pct	AIRN	6	160003298	160007664	ncRNA	1353	38217	4.92602e-14	2.81769e-12	0.001497	0.00115572	1.06645e-13	8.86271e-14	1.45217e-13	1.45217e-13
NMR metabolomics	NMR Lipoprotein subclasses (including composition)	Lipoprotein subclasses composition	23586	Cholesteryl Esters to Total Lipids in Very Large VLDL percentage	XL_VLDL_CE_pct	LINC00326	6	133088089	133106578	ncRNA	1742	51711	0.054637	0.0889035	0.061662	0.0799442	6.009e-08	6.7165e-08	1.90292e-07	1.90292e-07
NMR metabolomics	NMR Lipoprotein subclasses (including composition)	Lipoprotein subclasses composition	23586	Cholesteryl Esters to Total Lipids in Very Large VLDL percentage	XL_VLDL_CE_pct	AGPAT4-IT1	6	161160108	161161981	ncRNA	529	11273	5.17959e-07	7.67546e-07	0.000722559	0.000435733	4.93197e-05	4.31866e-05	1.82892e-06	1.82892e-06
NMR metabolomics	NMR Lipoprotein subclasses (including composition)	Lipoprotein subclasses composition	23586	Cholesteryl Esters to Total Lipids in Very Large VLDL percentage	XL_VLDL_CE_pct	CASC19	8	127185636	127203218	ncRNA	6279	201463	1.75477e-05	8.09854e-05	0.080936	0.0710987	4.8337e-07	5.39203e-07	1.50272e-06	1.50272e-06
NMR metabolomics	NMR Lipoprotein subclasses (including composition)	Lipoprotein subclasses composition	23586	Cholesteryl Esters to Total Lipids in Very Large VLDL percentage	XL_VLDL_CE_pct	SFTA1P	10	10784440	10794914	ncRNA	892	16250	0.193955	0.256883	0.582108	0.580508	3.77246e-09	4.15729e-09	1.18666e-08	1.18666e-08
NMR metabolomics	NMR Lipoprotein subclasses (including composition)	Lipoprotein subclasses composition	23586	Cholesteryl Esters to Total Lipids in Very Large VLDL percentage	XL_VLDL_CE_pct	AP000711.1	11	117611101	117612015	ncRNA	255	2348	9.401e-07	9.62293e-07	0.0140306	0.0132022	1.21278e-07	1.20025e-07	3.21196e-07	3.21196e-07
NMR metabolomics	NMR Lipoprotein subclasses (including composition)	Lipoprotein subclasses composition	23586	Cholesteryl Esters to Total Lipids in Very Large VLDL percentage	XL_VLDL_CE_pct	MIR4300HG	11	81879854	82403911	ncRNA	1341	35872	0.151264	0.208316	0.63683	0.633906	5.38787e-07	5.99123e-07	1.70206e-06	1.70206e-06
NMR metabolomics	NMR Lipoprotein subclasses (including composition)	Lipoprotein subclasses composition	23586	Cholesteryl Esters to Total Lipids in Very Large VLDL percentage	XL_VLDL_CE_pct	CACNA1C-AS3	12	2603357	2607440	ncRNA	111	1144	4.57345e-07	4.52155e-07	0.00085035	0.000767093	7.10497e-07	6.98284e-07	8.28708e-07	8.28708e-07
NMR metabolomics	NMR Lipoprotein subclasses (including composition)	Lipoprotein subclasses composition	23586	Cholesteryl Esters to Total Lipids in Very Large VLDL percentage	XL_VLDL_CE_pct	RNU6-845P	16	46556101	46556175	ncRNA	13	512	2.53475e-08	2.54654e-08	3.96362e-07	3.69076e-07	2.76459e-08	2.75823e-08	3.83681e-08	3.83681e-08
NMR metabolomics	NMR Lipoprotein subclasses (including composition)	Lipoprotein subclasses composition	23587	Free Cholesterol to Total Lipids in Very Large VLDL percentage	XL_VLDL_FC_pct	APOA5	11	116789367	116792420	UTR	213	8525	3.31103e-15	3.97657e-15	2.68174e-08	2.22852e-09	1.35825e-14	1.15233e-14	8.43769e-15	8.43769e-15
NMR metabolomics	NMR Lipoprotein subclasses (including composition)	Lipoprotein subclasses composition	23587	Free Cholesterol to Total Lipids in Very Large VLDL percentage	XL_VLDL_FC_pct	ZPR1	11	116773799	116788050	UTR	1112	24001	2.61609e-11	4.11092e-11	0.00116241	0.0002334	7.60532e-10	5.55211e-10	9.13709e-11	9.13709e-11
NMR metabolomics	NMR Lipoprotein subclasses (including composition)	Lipoprotein subclasses composition	23587	Free Cholesterol to Total Lipids in Very Large VLDL percentage	XL_VLDL_FC_pct	FADS1	11	61799625	61829318	UTR	1651	32870	9.71788e-10	1.67495e-09	2.13306e-05	6.21492e-06	0.000617503	0.000544635	3.68941e-09	3.68941e-09
NMR metabolomics	NMR Lipoprotein subclasses (including composition)	Lipoprotein subclasses composition	23587	Free Cholesterol to Total Lipids in Very Large VLDL percentage	XL_VLDL_FC_pct	LIPC	15	58410569	58569843	UTR	819	15580	4.80275e-15	4.57917e-15	9.58179e-06	5.75046e-06	1.55387e-13	1.40784e-13	1.35447e-14	1.35447e-14
NMR metabolomics	NMR Lipoprotein subclasses (including composition)	Lipoprotein subclasses composition	23587	Free Cholesterol to Total Lipids in Very Large VLDL percentage	XL_VLDL_FC_pct	ILF3	19	10654261	10692417	UTR	2126	50755	4.92628e-10	8.57959e-10	0.0913294	0.0475554	6.46881e-06	4.61052e-06	1.87743e-09	1.87743e-09
NMR metabolomics	NMR Lipoprotein subclasses (including composition)	Lipoprotein subclasses composition	23587	Free Cholesterol to Total Lipids in Very Large VLDL percentage	XL_VLDL_FC_pct	VPS37D	7	73667825	73672112	upstream	341	11914	9.53293e-14	5.20941e-13	1.0253e-08	6.1415e-10	4.50179e-09	3.71168e-09	4.83613e-13	4.83613e-13
NMR metabolomics	NMR Lipoprotein subclasses (including composition)	Lipoprotein subclasses composition	23587	Free Cholesterol to Total Lipids in Very Large VLDL percentage	XL_VLDL_FC_pct	TAGLN	11	117199321	117204782	upstream	289	9850	8.89914e-08	9.97467e-08	1.41743e-05	5.19559e-06	5.81853e-07	4.89197e-07	2.37264e-07	2.37264e-07
NMR metabolomics	NMR Lipoprotein subclasses (including composition)	Lipoprotein subclasses composition	23587	Free Cholesterol to Total Lipids in Very Large VLDL percentage	XL_VLDL_FC_pct	PLTP	20	45898621	45912155	upstream	298	10873	1.68188e-27	3.69026e-27	4.63561e-18	2.73078e-20	6.84884e-26	5.67572e-26	6.68318e-27	6.68318e-27
NMR metabolomics	NMR Lipoprotein subclasses (including composition)	Lipoprotein subclasses composition	23587	Free Cholesterol to Total Lipids in Very Large VLDL percentage	XL_VLDL_FC_pct	NCOA5	20	46060985	46089952	upstream	318	14621	3.71659e-09	2.30939e-07	0.809731	0.782426	5.90721e-13	6.36193e-13	1.83764e-12	1.83764e-12
NMR metabolomics	NMR Lipoprotein subclasses (including composition)	Lipoprotein subclasses composition	23587	Free Cholesterol to Total Lipids in Very Large VLDL percentage	XL_VLDL_FC_pct	ADPRH	3	119579268	119589945	downstream	258	2584	0.000331535	0.000342395	0.443698	0.440673	6.91551e-08	6.86209e-08	2.06619e-07	2.06619e-07
NMR metabolomics	NMR Lipoprotein subclasses (including composition)	Lipoprotein subclasses composition	23587	Free Cholesterol to Total Lipids in Very Large VLDL percentage	XL_VLDL_FC_pct	APOA5	11	116789367	116792420	downstream	81	5109	1.29039e-10	1.2627e-10	1.37667e-07	3.54201e-08	1.38686e-10	1.29826e-10	1.95965e-10	1.95965e-10
NMR metabolomics	NMR Lipoprotein subclasses (including composition)	Lipoprotein subclasses composition	23587	Free Cholesterol to Total Lipids in Very Large VLDL percentage	XL_VLDL_FC_pct	BCAM	19	44809059	44821421	downstream	323	13126	2.14573e-19	1.13621e-19	0.0177228	0.00783701	1.72347e-19	1.50675e-19	2.31655e-19	2.31655e-19
NMR metabolomics	NMR Lipoprotein subclasses (including composition)	Lipoprotein subclasses composition	23587	Free Cholesterol to Total Lipids in Very Large VLDL percentage	XL_VLDL_FC_pct	C19orf38	19	10836575	10869790	downstream	205	9973	7.02518e-12	8.69094e-12	0.743486	0.551116	9.99307e-10	8.84833e-10	2.3118e-11	2.3118e-11
NMR metabolomics	NMR Lipoprotein subclasses (including composition)	Lipoprotein subclasses composition	23587	Free Cholesterol to Total Lipids in Very Large VLDL percentage	XL_VLDL_FC_pct	USP24	1	55066359	55215113	promoter_CAGE	633	12624	0.000726533	0.00303473	0.057128	0.0674851	1.80069e-13	1.93468e-13	5.59663e-13	5.59663e-13
NMR metabolomics	NMR Lipoprotein subclasses (including composition)	Lipoprotein subclasses composition	23587	Free Cholesterol to Total Lipids in Very Large VLDL percentage	XL_VLDL_FC_pct	MLXIPL	7	73593194	73624543	promoter_CAGE	224	6111	1.94699e-14	3.50539e-14	1.19122e-12	1.85016e-13	1.75481e-13	1.59636e-13	6.12843e-14	6.12843e-14
NMR metabolomics	NMR Lipoprotein subclasses (including composition)	Lipoprotein subclasses composition	23587	Free Cholesterol to Total Lipids in Very Large VLDL percentage	XL_VLDL_FC_pct	APOA5	11	116789367	116792420	promoter_CAGE	36	5126	6.14861e-15	6.42789e-15	1.26759e-13	3.61336e-14	7.44399e-15	7.09867e-15	9.54792e-15	9.54792e-15
NMR metabolomics	NMR Lipoprotein subclasses (including composition)	Lipoprotein subclasses composition	23587	Free Cholesterol to Total Lipids in Very Large VLDL percentage	XL_VLDL_FC_pct	APOA1	11	116835751	116837950	promoter_CAGE	420	9053	0.000142274	0.000831836	0.0756249	0.0651138	1.60608e-10	1.8383e-10	5.14308e-10	5.14308e-10
NMR metabolomics	NMR Lipoprotein subclasses (including composition)	Lipoprotein subclasses composition	23587	Free Cholesterol to Total Lipids in Very Large VLDL percentage	XL_VLDL_FC_pct	PLTP	20	45898621	45912155	promoter_CAGE	359	15181	1.78991e-28	3.07215e-28	2.03637e-07	3.81651e-08	9.23031e-26	7.99608e-26	6.76799e-28	6.76799e-28
NMR metabolomics	NMR Lipoprotein subclasses (including composition)	Lipoprotein subclasses composition	23587	Free Cholesterol to Total Lipids in Very Large VLDL percentage	XL_VLDL_FC_pct	USP24	1	55066359	55215113	promoter_DHS	919	19020	0.00130601	0.00580425	0.678188	0.699191	2.75035e-13	2.94071e-13	8.52873e-13	8.52873e-13
NMR metabolomics	NMR Lipoprotein subclasses (including composition)	Lipoprotein subclasses composition	23587	Free Cholesterol to Total Lipids in Very Large VLDL percentage	XL_VLDL_FC_pct	CAD	2	27217390	27243943	promoter_DHS	694	25742	5.72838e-08	9.05365e-08	0.139068	0.124334	0.000411241	0.000368401	2.10472e-07	2.10472e-07
NMR metabolomics	NMR Lipoprotein subclasses (including composition)	Lipoprotein subclasses composition	23587	Free Cholesterol to Total Lipids in Very Large VLDL percentage	XL_VLDL_FC_pct	ATRAID	2	27212027	27217178	promoter_DHS	577	20348	7.90862e-08	7.05196e-08	0.350278	0.313433	5.13619e-05	4.45197e-05	2.23324e-07	2.23324e-07
NMR metabolomics	NMR Lipoprotein subclasses (including composition)	Lipoprotein subclasses composition	23587	Free Cholesterol to Total Lipids in Very Large VLDL percentage	XL_VLDL_FC_pct	MLXIPL	7	73593194	73624543	promoter_DHS	780	21537.6	9.79314e-19	5.83443e-18	1.58734e-08	1.42831e-09	7.08418e-13	5.65762e-13	5.03135e-18	5.03135e-18
NMR metabolomics	NMR Lipoprotein subclasses (including composition)	Lipoprotein subclasses composition	23587	Free Cholesterol to Total Lipids in Very Large VLDL percentage	XL_VLDL_FC_pct	BAZ1B	7	73440398	73522278	promoter_DHS	1136	26700	7.79363e-14	1.59866e-13	0.000529373	0.000152401	7.39292e-12	5.43151e-12	3.09308e-13	3.09308e-13
NMR metabolomics	NMR Lipoprotein subclasses (including composition)	Lipoprotein subclasses composition	23587	Free Cholesterol to Total Lipids in Very Large VLDL percentage	XL_VLDL_FC_pct	APOA5	11	116789367	116792420	promoter_DHS	583	16895	1.17985e-10	1.07712e-10	0.00654277	0.00246938	5.21674e-10	4.13352e-10	2.71545e-10	2.71545e-10
NMR metabolomics	NMR Lipoprotein subclasses (including composition)	Lipoprotein subclasses composition	23587	Free Cholesterol to Total Lipids in Very Large VLDL percentage	XL_VLDL_FC_pct	APOA1	11	116835751	116837950	promoter_DHS	1042	18639	0.000104517	0.000628192	0.0520058	0.0430198	3.4576e-10	3.70176e-10	1.07265e-09	1.07265e-09
NMR metabolomics	NMR Lipoprotein subclasses (including composition)	Lipoprotein subclasses composition	23587	Free Cholesterol to Total Lipids in Very Large VLDL percentage	XL_VLDL_FC_pct	TAGLN	11	117199321	117204782	promoter_DHS	800	23997	1.06276e-07	1.03389e-07	0.0200672	0.0109021	1.45242e-06	1.18271e-06	2.91039e-07	2.91039e-07
NMR metabolomics	NMR Lipoprotein subclasses (including composition)	Lipoprotein subclasses composition	23587	Free Cholesterol to Total Lipids in Very Large VLDL percentage	XL_VLDL_FC_pct	LIPC	15	58410569	58569843	promoter_DHS	1912	51504	3.28438e-10	1.27149e-09	0.567962	0.659406	6.98616e-09	6.02248e-09	1.44914e-09	1.44914e-09
NMR metabolomics	NMR Lipoprotein subclasses (including composition)	Lipoprotein subclasses composition	23587	Free Cholesterol to Total Lipids in Very Large VLDL percentage	XL_VLDL_FC_pct	RELB	19	45001430	45038198	promoter_DHS	673	12709	1.981e-10	2.29993e-10	6.90237e-08	4.39373e-08	4.60486e-09	4.17344e-09	6.06677e-10	6.06677e-10
NMR metabolomics	NMR Lipoprotein subclasses (including composition)	Lipoprotein subclasses composition	23587	Free Cholesterol to Total Lipids in Very Large VLDL percentage	XL_VLDL_FC_pct	IGSF23	19	44613630	44636781	promoter_DHS	723	17286	6.05346e-09	5.11189e-09	0.0493512	0.0280181	2.08026e-08	1.71111e-08	1.28389e-08	1.28389e-08
NMR metabolomics	NMR Lipoprotein subclasses (including composition)	Lipoprotein subclasses composition	23587	Free Cholesterol to Total Lipids in Very Large VLDL percentage	XL_VLDL_FC_pct	ATG4D	19	10543895	10553418	promoter_DHS	1078	34364	7.85477e-08	6.49051e-08	0.280479	0.21672	8.9863e-06	6.62789e-06	2.11265e-07	2.11265e-07
NMR metabolomics	NMR Lipoprotein subclasses (including composition)	Lipoprotein subclasses composition	23587	Free Cholesterol to Total Lipids in Very Large VLDL percentage	XL_VLDL_FC_pct	PLTP	20	45898621	45912155	promoter_DHS	751	25432	1.28481e-29	4.27889e-29	0.0591996	0.0207226	1.61659e-25	1.32266e-25	5.92786e-29	5.92786e-29
NMR metabolomics	NMR Lipoprotein subclasses (including composition)	Lipoprotein subclasses composition	23587	Free Cholesterol to Total Lipids in Very Large VLDL percentage	XL_VLDL_FC_pct	ZNF335	20	45948653	45972172	promoter_DHS	1408	50008	5.72467e-16	3.8489e-15	0.0419855	0.0193979	2.46805e-08	1.91644e-08	3.10862e-15	3.10862e-15
NMR metabolomics	NMR Lipoprotein subclasses (including composition)	Lipoprotein subclasses composition	23587	Free Cholesterol to Total Lipids in Very Large VLDL percentage	XL_VLDL_FC_pct	NEURL2	20	45888625	45891287	promoter_DHS	261	6037	1.24779e-10	1.22407e-10	1.25324e-08	2.63532e-09	1.54968e-10	1.403e-10	1.98521e-10	1.98521e-10
NMR metabolomics	NMR Lipoprotein subclasses (including composition)	Lipoprotein subclasses composition	23587	Free Cholesterol to Total Lipids in Very Large VLDL percentage	XL_VLDL_FC_pct	USP24	1	55066359	55215113	enhancer_CAGE	720	13809	0.000672928	0.00285997	0.0320084	0.0386253	1.97937e-13	2.10837e-13	6.12621e-13	6.12621e-13
NMR metabolomics	NMR Lipoprotein subclasses (including composition)	Lipoprotein subclasses composition	23587	Free Cholesterol to Total Lipids in Very Large VLDL percentage	XL_VLDL_FC_pct	EPHB1	3	134597801	135260467	enhancer_CAGE	260	3871	0.00267355	0.0035376	0.579131	0.566868	1.36206e-08	1.38269e-08	4.11688e-08	4.11688e-08
NMR metabolomics	NMR Lipoprotein subclasses (including composition)	Lipoprotein subclasses composition	23587	Free Cholesterol to Total Lipids in Very Large VLDL percentage	XL_VLDL_FC_pct	MLXIPL	7	73593194	73624543	enhancer_CAGE	303	8306	2.41794e-14	4.05459e-14	1.09902e-09	9.58091e-11	2.53175e-13	2.16979e-13	8.03801e-14	8.03801e-14
NMR metabolomics	NMR Lipoprotein subclasses (including composition)	Lipoprotein subclasses composition	23587	Free Cholesterol to Total Lipids in Very Large VLDL percentage	XL_VLDL_FC_pct	APOA5	11	116789367	116792420	enhancer_CAGE	32	4899	6.3625e-15	6.58051e-15	3.62152e-13	1.09729e-13	7.00399e-15	6.79997e-15	9.76996e-15	9.76996e-15
NMR metabolomics	NMR Lipoprotein subclasses (including composition)	Lipoprotein subclasses composition	23587	Free Cholesterol to Total Lipids in Very Large VLDL percentage	XL_VLDL_FC_pct	APOA1	11	116835751	116837950	enhancer_CAGE	1094	27359	4.36505e-05	0.000338388	0.305963	0.27068	5.19288e-10	5.63461e-10	1.62141e-09	1.62141e-09
NMR metabolomics	NMR Lipoprotein subclasses (including composition)	Lipoprotein subclasses composition	23587	Free Cholesterol to Total Lipids in Very Large VLDL percentage	XL_VLDL_FC_pct	TAGLN	11	117199321	117204782	enhancer_CAGE	924	34214	1.135e-08	1.82906e-08	0.505668	0.480241	2.03285e-06	1.70774e-06	4.17084e-08	4.17084e-08
NMR metabolomics	NMR Lipoprotein subclasses (including composition)	Lipoprotein subclasses composition	23587	Free Cholesterol to Total Lipids in Very Large VLDL percentage	XL_VLDL_FC_pct	LDLR	19	11089362	11133816	enhancer_CAGE	457	8832	1.66101e-09	2.34525e-09	0.803542	0.856668	3.5513e-07	3.61507e-07	5.8026e-09	5.8026e-09
NMR metabolomics	NMR Lipoprotein subclasses (including composition)	Lipoprotein subclasses composition	23587	Free Cholesterol to Total Lipids in Very Large VLDL percentage	XL_VLDL_FC_pct	NECTIN2	19	44846175	44889228	enhancer_CAGE	874	29067	4.96995e-05	5.46224e-05	9.6539e-08	6.82135e-08	0.0106471	0.00956062	2.39454e-07	2.39454e-07
NMR metabolomics	NMR Lipoprotein subclasses (including composition)	Lipoprotein subclasses composition	23587	Free Cholesterol to Total Lipids in Very Large VLDL percentage	XL_VLDL_FC_pct	PLTP	20	45898621	45912155	enhancer_CAGE	711	21617	1.5256e-29	5.78816e-29	4.05846e-07	5.53133e-08	1.39743e-25	1.1181e-25	7.2428e-29	7.2428e-29
NMR metabolomics	NMR Lipoprotein subclasses (including composition)	Lipoprotein subclasses composition	23587	Free Cholesterol to Total Lipids in Very Large VLDL percentage	XL_VLDL_FC_pct	PCSK9	1	55039548	55064852	enhancer_DHS	1040	25933	1.53164e-08	4.939e-07	0.0699879	0.10317	1.32648e-12	1.37608e-12	4.05231e-12	4.05231e-12
NMR metabolomics	NMR Lipoprotein subclasses (including composition)	Lipoprotein subclasses composition	23587	Free Cholesterol to Total Lipids in Very Large VLDL percentage	XL_VLDL_FC_pct	USP24	1	55066359	55215113	enhancer_DHS	3570	99015	0.00118737	0.00286624	0.629503	0.570925	1.40701e-12	1.55958e-12	4.43823e-12	4.43823e-12
NMR metabolomics	NMR Lipoprotein subclasses (including composition)	Lipoprotein subclasses composition	23587	Free Cholesterol to Total Lipids in Very Large VLDL percentage	XL_VLDL_FC_pct	APOB	2	21001429	21044073	enhancer_DHS	1985	62733	8.09551e-11	2.49997e-12	0.626285	0.640623	2.35111e-13	1.96108e-13	6.14508e-13	6.14508e-13
NMR metabolomics	NMR Lipoprotein subclasses (including composition)	Lipoprotein subclasses composition	23587	Free Cholesterol to Total Lipids in Very Large VLDL percentage	XL_VLDL_FC_pct	RBKS	2	27781364	27891098	enhancer_DHS	1005	31785.2	4.82216e-06	1.75624e-05	1.97647e-08	1.02505e-08	0.000145065	0.000137365	4.04231e-08	4.04231e-08
NMR metabolomics	NMR Lipoprotein subclasses (including composition)	Lipoprotein subclasses composition	23587	Free Cholesterol to Total Lipids in Very Large VLDL percentage	XL_VLDL_FC_pct	PPARG	3	12287368	12434356	enhancer_DHS	3936	101573	2.09124e-09	4.59987e-10	0.641757	0.524272	1.17729e-05	1.02452e-05	2.26215e-09	2.26215e-09
NMR metabolomics	NMR Lipoprotein subclasses (including composition)	Lipoprotein subclasses composition	23587	Free Cholesterol to Total Lipids in Very Large VLDL percentage	XL_VLDL_FC_pct	SLC22A3	6	160348268	160452581	enhancer_DHS	4673	117802	5.33022e-21	2.49234e-21	0.106145	0.115813	2.4711e-17	2.51461e-17	1.01882e-20	1.01882e-20
NMR metabolomics	NMR Lipoprotein subclasses (including composition)	Lipoprotein subclasses composition	23587	Free Cholesterol to Total Lipids in Very Large VLDL percentage	XL_VLDL_FC_pct	MLXIPL	7	73593194	73624543	enhancer_DHS	2072	47662.1	5.97177e-19	7.06793e-18	0.0381199	0.0155938	1.61193e-12	1.23053e-12	3.30391e-18	3.30391e-18
NMR metabolomics	NMR Lipoprotein subclasses (including composition)	Lipoprotein subclasses composition	23587	Free Cholesterol to Total Lipids in Very Large VLDL percentage	XL_VLDL_FC_pct	BAZ1B	7	73440398	73522278	enhancer_DHS	1395	34457	1.62137e-14	5.06453e-14	1.08232e-05	2.99786e-06	9.80854e-12	7.04069e-12	7.34968e-14	7.34968e-14
NMR metabolomics	NMR Lipoprotein subclasses (including composition)	Lipoprotein subclasses composition	23587	Free Cholesterol to Total Lipids in Very Large VLDL percentage	XL_VLDL_FC_pct	TYW1B	7	72558744	72828198	enhancer_DHS	3451	94427.1	5.14055e-09	1.02265e-09	0.669117	0.69509	6.99916e-09	5.24197e-09	3.98399e-09	3.98399e-09
NMR metabolomics	NMR Lipoprotein subclasses (including composition)	Lipoprotein subclasses composition	23587	Free Cholesterol to Total Lipids in Very Large VLDL percentage	XL_VLDL_FC_pct	ZHX2	8	122781394	122974512	enhancer_DHS	4043	109202	0.00920352	0.0317728	0.0407925	0.0646251	7.07595e-09	7.99112e-09	2.25172e-08	2.25172e-08
NMR metabolomics	NMR Lipoprotein subclasses (including composition)	Lipoprotein subclasses composition	23587	Free Cholesterol to Total Lipids in Very Large VLDL percentage	XL_VLDL_FC_pct	APOA1	11	116835751	116837950	enhancer_DHS	6674	137673	1.02032e-11	4.14624e-10	0.0345877	0.0286988	2.60485e-09	2.78168e-09	5.93097e-11	5.93097e-11
NMR metabolomics	NMR Lipoprotein subclasses (including composition)	Lipoprotein subclasses composition	23587	Free Cholesterol to Total Lipids in Very Large VLDL percentage	XL_VLDL_FC_pct	FADS2	11	61792980	61867354	enhancer_DHS	7397	159964	3.20963e-10	2.12029e-09	5.33091e-06	2.17464e-06	0.000289493	0.000246972	1.67228e-09	1.67228e-09
NMR metabolomics	NMR Lipoprotein subclasses (including composition)	Lipoprotein subclasses composition	23587	Free Cholesterol to Total Lipids in Very Large VLDL percentage	XL_VLDL_FC_pct	TAGLN	11	117199321	117204782	enhancer_DHS	2028	58667	1.63265e-08	1.25389e-08	0.142735	0.109255	3.56091e-06	2.87495e-06	4.23637e-08	4.23637e-08
NMR metabolomics	NMR Lipoprotein subclasses (including composition)	Lipoprotein subclasses composition	23587	Free Cholesterol to Total Lipids in Very Large VLDL percentage	XL_VLDL_FC_pct	TMEM251	14	93184951	93187089	enhancer_DHS	2539	60511	4.06366e-07	7.03683e-06	0.0102743	0.0131264	1.04196e-07	1.07388e-07	2.78908e-07	2.78908e-07
NMR metabolomics	NMR Lipoprotein subclasses (including composition)	Lipoprotein subclasses composition	23587	Free Cholesterol to Total Lipids in Very Large VLDL percentage	XL_VLDL_FC_pct	LIPC	15	58410569	58569843	enhancer_DHS	6367	162386	1.30293e-15	1.52681e-12	0.699232	0.639761	1.07818e-09	1.13817e-09	7.77156e-15	7.77156e-15
NMR metabolomics	NMR Lipoprotein subclasses (including composition)	Lipoprotein subclasses composition	23587	Free Cholesterol to Total Lipids in Very Large VLDL percentage	XL_VLDL_FC_pct	ADAM10	15	58588807	58749978	enhancer_DHS	7683	187332	2.37615e-08	2.22041e-07	0.397197	0.426624	1.26611e-10	1.41393e-10	3.9954e-10	3.9954e-10
NMR metabolomics	NMR Lipoprotein subclasses (including composition)	Lipoprotein subclasses composition	23587	Free Cholesterol to Total Lipids in Very Large VLDL percentage	XL_VLDL_FC_pct	NLRC5	16	56989485	57083531	enhancer_DHS	3010	67136	2.46461e-11	4.24006e-11	0.110823	0.127774	1.2024e-06	9.01387e-07	9.3515e-11	9.3515e-11
NMR metabolomics	NMR Lipoprotein subclasses (including composition)	Lipoprotein subclasses composition	23587	Free Cholesterol to Total Lipids in Very Large VLDL percentage	XL_VLDL_FC_pct	HERPUD1	16	56932048	56944863	enhancer_DHS	3218	102174	1.0715e-08	4.85151e-08	0.294481	0.423472	0.00152065	0.00118431	5.26588e-08	5.26588e-08
NMR metabolomics	NMR Lipoprotein subclasses (including composition)	Lipoprotein subclasses composition	23587	Free Cholesterol to Total Lipids in Very Large VLDL percentage	XL_VLDL_FC_pct	SLC44A2	19	10602457	10644559	enhancer_DHS	5868	153310	5.4423e-13	9.15769e-12	0.397617	0.53933	2.39478e-05	1.73309e-05	3.08231e-12	3.08231e-12
NMR metabolomics	NMR Lipoprotein subclasses (including composition)	Lipoprotein subclasses composition	23587	Free Cholesterol to Total Lipids in Very Large VLDL percentage	XL_VLDL_FC_pct	KRI1	19	10553078	10566037	enhancer_DHS	6731	181738	5.09398e-12	1.66213e-12	0.253758	0.243989	0.000238084	0.000216422	7.51921e-12	7.51921e-12
