## Supplementary Tables for "Rare coding and noncoding variants map 1,342 diseases and biomarkers in 490,549 whole genomes" (part 25 of 32)

### Sheet: Supplementary Table 11 (continued)
Supplementary Table 11. Significant noncoding associations for 398 biomarkers using the UK Biobank 500k WGS data. Results for the significant genes (STAAR-O P-value < 3.57E-07 accounting for protein-coding genes; STAAR-O P-value < 2.50E-06 accounting for ncRNA genes) are presented in the table. For each noncoding functional category, the STAAR-O P-value is a P-value from an omnibus test that aggregated SKAT(1,25), SKAT(1,1), Burden(1,25), Burden(1,1), ACAT-V(1,25), and ACAT-V(1,1) using Cauchy method. Eight statistical tests are shown for comparison: SKAT(1,25), SKAT(1,1), Burden(1,25), Burden(1,1), ACAT-V(1,25), ACAT-V(1,1), ACAT-O and STAAR-O. For each significant association, the table reports the Trait.category (blood/urine/physical biomarkers or NMR metabolomics), high-level group, Metabolite.sub.class, UKBB field ID, phenotype name, gene symbol, chromosome, gene start and end positions, functional category (Category), the number of rare variants (MAF < 1%) within that functional category in the gene (#SNV), the cumulative minor allele count (#cMAC), and P-values for SKAT(1,25), SKAT(1,1), Burden(1,25), Burden(1,1), ACAT-V(1,25), ACAT-V(1,1), ACAT-O, and STAAR-O.
NMR metabolomics	NMR Lipoprotein subclasses (including composition)	Lipoprotein subclasses composition	23587	Free Cholesterol to Total Lipids in Very Large VLDL percentage	XL_VLDL_FC_pct	APOC2	19	44945982	44949565	enhancer_DHS	1376	29122	2.51073e-11	5.08728e-11	0.51982	0.549601	2.30734e-07	1.95137e-07	1.00848e-10	1.00848e-10
NMR metabolomics	NMR Lipoprotein subclasses (including composition)	Lipoprotein subclasses composition	23587	Free Cholesterol to Total Lipids in Very Large VLDL percentage	XL_VLDL_FC_pct	SPC24	19	11131520	11155808	enhancer_DHS	4113	142371	1.80169e-09	5.98355e-09	0.197871	0.137024	3.9245e-05	3.95322e-05	8.30785e-09	8.30785e-09
NMR metabolomics	NMR Lipoprotein subclasses (including composition)	Lipoprotein subclasses composition	23587	Free Cholesterol to Total Lipids in Very Large VLDL percentage	XL_VLDL_FC_pct	LDLR	19	11089362	11133816	enhancer_DHS	1922	52186	3.3836e-09	7.01325e-09	0.773549	0.770054	3.94124e-07	4.17954e-07	1.35422e-08	1.35422e-08
NMR metabolomics	NMR Lipoprotein subclasses (including composition)	Lipoprotein subclasses composition	23587	Free Cholesterol to Total Lipids in Very Large VLDL percentage	XL_VLDL_FC_pct	IGSF23	19	44613630	44636781	enhancer_DHS	605	11873	7.98172e-09	6.59696e-09	0.0124662	0.00533328	1.40071e-08	1.15009e-08	1.37863e-08	1.37863e-08
NMR metabolomics	NMR Lipoprotein subclasses (including composition)	Lipoprotein subclasses composition	23587	Free Cholesterol to Total Lipids in Very Large VLDL percentage	XL_VLDL_FC_pct	RELB	19	45001430	45038198	enhancer_DHS	1563	32460	7.10124e-06	8.02895e-05	0.0186383	0.0225187	1.06478e-08	1.06986e-08	3.19932e-08	3.19932e-08
NMR metabolomics	NMR Lipoprotein subclasses (including composition)	Lipoprotein subclasses composition	23587	Free Cholesterol to Total Lipids in Very Large VLDL percentage	XL_VLDL_FC_pct	SMARCA4	19	10960825	11079426	enhancer_DHS	6198	168967	3.89971e-08	1.8093e-07	0.329309	0.249252	0.00166907	0.00166085	1.92486e-07	1.92486e-07
NMR metabolomics	NMR Lipoprotein subclasses (including composition)	Lipoprotein subclasses composition	23587	Free Cholesterol to Total Lipids in Very Large VLDL percentage	XL_VLDL_FC_pct	PLTP	20	45898621	45912155	enhancer_DHS	1668	46984	4.41996e-25	2.07459e-24	0.00284896	0.000758411	3.11277e-25	2.41601e-25	5.94288e-25	5.94288e-25
NMR metabolomics	NMR Lipoprotein subclasses (including composition)	Lipoprotein subclasses composition	23587	Free Cholesterol to Total Lipids in Very Large VLDL percentage	XL_VLDL_FC_pct	WFDC3	20	45747944	45791932	enhancer_DHS	3615	116845	1.53335e-16	4.32494e-19	0.0224537	0.0102249	8.01774e-22	5.97546e-22	2.05264e-21	2.05264e-21
NMR metabolomics	NMR Lipoprotein subclasses (including composition)	Lipoprotein subclasses composition	23587	Free Cholesterol to Total Lipids in Very Large VLDL percentage	XL_VLDL_FC_pct	NEURL2	20	45888625	45891287	enhancer_DHS	814	30886	5.98168e-12	2.49545e-11	0.00555192	0.00589049	8.29889e-10	7.43317e-10	2.85985e-11	2.85985e-11
NMR metabolomics	NMR Lipoprotein subclasses (including composition)	Lipoprotein subclasses composition	23587	Free Cholesterol to Total Lipids in Very Large VLDL percentage	XL_VLDL_FC_pct	ZNF335	20	45948653	45972172	enhancer_DHS	1699	63156	6.57427e-11	1.35594e-11	0.679625	0.565341	3.13285e-08	2.42475e-08	6.73902e-11	6.73902e-11
NMR metabolomics	NMR Lipoprotein subclasses (including composition)	Lipoprotein subclasses composition	23587	Free Cholesterol to Total Lipids in Very Large VLDL percentage	XL_VLDL_FC_pct	RN7SL192P	19	11011709	11011998	ncRNA	65	8300	1.68437e-08	1.68903e-08	4.45284e-07	9.82064e-08	3.06939e-08	2.59292e-08	2.96809e-08	2.96809e-08
NMR metabolomics	NMR Lipoprotein subclasses (including composition)	Lipoprotein subclasses composition	23588	Triglycerides to Total Lipids in Very Large VLDL percentage	XL_VLDL_TG_pct	HS1BP3	2	20560448	20651089	UTR	3525	96582	0.00174843	0.00228354	0.0947638	0.0911544	2.48956e-12	2.79127e-12	7.89546e-12	7.89546e-12
NMR metabolomics	NMR Lipoprotein subclasses (including composition)	Lipoprotein subclasses composition	23588	Triglycerides to Total Lipids in Very Large VLDL percentage	XL_VLDL_TG_pct	WTAP	6	159725585	159756319	UTR	1215	30902	1.01103e-06	6.04287e-07	0.0103284	0.00967815	9.46119e-09	7.44808e-09	2.47319e-08	2.47319e-08
NMR metabolomics	NMR Lipoprotein subclasses (including composition)	Lipoprotein subclasses composition	23588	Triglycerides to Total Lipids in Very Large VLDL percentage	XL_VLDL_TG_pct	IGF2R	6	159969099	160113507	UTR	1892	53578	1.15654e-08	1.74942e-07	0.328138	0.360617	2.14272e-07	2.32549e-07	5.93188e-08	5.93188e-08
NMR metabolomics	NMR Lipoprotein subclasses (including composition)	Lipoprotein subclasses composition	23588	Triglycerides to Total Lipids in Very Large VLDL percentage	XL_VLDL_TG_pct	ICA1	7	8113184	8262687	UTR	609	11321	0.0201925	0.023844	0.772074	0.790938	1.00411e-07	1.03421e-07	3.0568e-07	3.0568e-07
NMR metabolomics	NMR Lipoprotein subclasses (including composition)	Lipoprotein subclasses composition	23588	Triglycerides to Total Lipids in Very Large VLDL percentage	XL_VLDL_TG_pct	APOA5	11	116789367	116792420	UTR	213	8525	3.59735e-31	4.64768e-31	3.88253e-16	1.60633e-18	1.755e-30	1.48894e-30	9.71998e-31	9.71998e-31
NMR metabolomics	NMR Lipoprotein subclasses (including composition)	Lipoprotein subclasses composition	23588	Triglycerides to Total Lipids in Very Large VLDL percentage	XL_VLDL_TG_pct	BACE1	11	117285207	117316259	UTR	1004	27152	6.00927e-17	4.9442e-17	0.000730412	9.18513e-05	1.80253e-16	1.32385e-16	1.21702e-16	1.21702e-16
NMR metabolomics	NMR Lipoprotein subclasses (including composition)	Lipoprotein subclasses composition	23588	Triglycerides to Total Lipids in Very Large VLDL percentage	XL_VLDL_TG_pct	ZPR1	11	116773799	116788050	UTR	1112	24001	1.59334e-16	2.74668e-16	0.000981112	0.000118823	6.13251e-15	4.47691e-15	6.66134e-16	6.66134e-16
NMR metabolomics	NMR Lipoprotein subclasses (including composition)	Lipoprotein subclasses composition	23588	Triglycerides to Total Lipids in Very Large VLDL percentage	XL_VLDL_TG_pct	MCRS1	12	49556544	49568153	UTR	255	3680	1.80912e-05	2.44172e-05	0.393006	0.381585	1.13816e-07	1.12402e-07	3.37477e-07	3.37477e-07
NMR metabolomics	NMR Lipoprotein subclasses (including composition)	Lipoprotein subclasses composition	23588	Triglycerides to Total Lipids in Very Large VLDL percentage	XL_VLDL_TG_pct	FRMD5	15	43870761	44195252	UTR	1161	44024	6.7198e-05	0.000120538	0.141196	0.135282	3.31818e-09	3.07308e-09	9.57244e-09	9.57244e-09
NMR metabolomics	NMR Lipoprotein subclasses (including composition)	Lipoprotein subclasses composition	23588	Triglycerides to Total Lipids in Very Large VLDL percentage	XL_VLDL_TG_pct	LIPC	15	58410569	58569843	UTR	819	15580	1.21965e-08	9.95113e-09	0.00202761	0.00151398	9.56773e-08	8.66855e-08	2.93441e-08	2.93441e-08
NMR metabolomics	NMR Lipoprotein subclasses (including composition)	Lipoprotein subclasses composition	23588	Triglycerides to Total Lipids in Very Large VLDL percentage	XL_VLDL_TG_pct	SLC12A3	16	56865207	56915850	UTR	653	14740	2.25178e-07	3.05768e-07	2.16643e-07	1.3083e-07	8.6614e-05	7.72523e-05	3.00071e-07	3.00071e-07
NMR metabolomics	NMR Lipoprotein subclasses (including composition)	Lipoprotein subclasses composition	23588	Triglycerides to Total Lipids in Very Large VLDL percentage	XL_VLDL_TG_pct	ILF3	19	10654261	10692417	UTR	2126	50755	1.97077e-13	3.75716e-13	0.0267912	0.0108867	3.42233e-08	2.43127e-08	7.75602e-13	7.75602e-13
NMR metabolomics	NMR Lipoprotein subclasses (including composition)	Lipoprotein subclasses composition	23588	Triglycerides to Total Lipids in Very Large VLDL percentage	XL_VLDL_TG_pct	BCL3	19	44747705	44760044	UTR	172	8686.07	3.33424e-05	8.67592e-05	0.727767	0.84217	7.66239e-08	8.07305e-08	2.35487e-07	2.35487e-07
NMR metabolomics	NMR Lipoprotein subclasses (including composition)	Lipoprotein subclasses composition	23588	Triglycerides to Total Lipids in Very Large VLDL percentage	XL_VLDL_TG_pct	SLC22A3	6	160348268	160452581	upstream	414	12246	1.8284e-08	2.83132e-08	0.27633	0.238583	1.2837e-05	1.16102e-05	6.65366e-08	6.65366e-08
NMR metabolomics	NMR Lipoprotein subclasses (including composition)	Lipoprotein subclasses composition	23588	Triglycerides to Total Lipids in Very Large VLDL percentage	XL_VLDL_TG_pct	VPS37D	7	73667825	73672112	upstream	341	11914	9.6459e-14	2.95886e-13	9.20485e-09	5.09659e-10	1.67153e-10	1.37226e-10	4.36096e-13	4.36096e-13
NMR metabolomics	NMR Lipoprotein subclasses (including composition)	Lipoprotein subclasses composition	23588	Triglycerides to Total Lipids in Very Large VLDL percentage	XL_VLDL_TG_pct	TAGLN	11	117199321	117204782	upstream	289	9850	1.56972e-09	1.85499e-09	3.66397e-09	1.14949e-09	1.21705e-08	1.02326e-08	2.40104e-09	2.40104e-09
NMR metabolomics	NMR Lipoprotein subclasses (including composition)	Lipoprotein subclasses composition	23588	Triglycerides to Total Lipids in Very Large VLDL percentage	XL_VLDL_TG_pct	CETP	16	56961850	56983845	upstream	269	5784	3.14263e-14	7.52106e-14	0.00345236	0.00281986	4.63962e-16	4.5029e-16	1.33227e-15	1.33227e-15
NMR metabolomics	NMR Lipoprotein subclasses (including composition)	Lipoprotein subclasses composition	23588	Triglycerides to Total Lipids in Very Large VLDL percentage	XL_VLDL_TG_pct	APOH	17	66212033	66256525	upstream	288	12060	4.93693e-06	1.18966e-05	0.110039	0.10037	2.22911e-09	2.19859e-09	6.63912e-09	6.63912e-09
NMR metabolomics	NMR Lipoprotein subclasses (including composition)	Lipoprotein subclasses composition	23588	Triglycerides to Total Lipids in Very Large VLDL percentage	XL_VLDL_TG_pct	ADPRH	3	119579268	119589945	downstream	258	2584	0.000126964	0.000131721	0.307033	0.299939	5.58331e-09	5.54018e-09	1.66843e-08	1.66843e-08
NMR metabolomics	NMR Lipoprotein subclasses (including composition)	Lipoprotein subclasses composition	23588	Triglycerides to Total Lipids in Very Large VLDL percentage	XL_VLDL_TG_pct	DNAJC30	7	73680969	73683453	downstream	256	9627	1.57262e-07	1.49761e-07	0.000803752	0.000299328	3.24964e-07	2.75155e-07	3.03762e-07	3.03762e-07
NMR metabolomics	NMR Lipoprotein subclasses (including composition)	Lipoprotein subclasses composition	23588	Triglycerides to Total Lipids in Very Large VLDL percentage	XL_VLDL_TG_pct	APOA5	11	116789367	116792420	downstream	81	5109	3.5966e-15	3.4435e-15	3.45028e-11	5.09471e-12	3.60629e-15	3.3759e-15	5.32907e-15	5.32907e-15
NMR metabolomics	NMR Lipoprotein subclasses (including composition)	Lipoprotein subclasses composition	23588	Triglycerides to Total Lipids in Very Large VLDL percentage	XL_VLDL_TG_pct	BCAM	19	44809059	44821421	downstream	323	13126	1.34022e-39	7.84359e-40	0.000915003	0.000197133	1.84957e-39	1.61699e-39	1.88669e-39	1.88669e-39
NMR metabolomics	NMR Lipoprotein subclasses (including composition)	Lipoprotein subclasses composition	23588	Triglycerides to Total Lipids in Very Large VLDL percentage	XL_VLDL_TG_pct	C19orf38	19	10836575	10869790	downstream	205	9973	3.81002e-13	5.75224e-13	0.91537	0.70767	3.71224e-10	3.28699e-10	1.37346e-12	1.37346e-12
NMR metabolomics	NMR Lipoprotein subclasses (including composition)	Lipoprotein subclasses composition	23588	Triglycerides to Total Lipids in Very Large VLDL percentage	XL_VLDL_TG_pct	BCL3	19	44747705	44760044	downstream	292	8911	1.2698e-08	2.34341e-08	0.0210468	0.0212891	4.75388e-08	4.74194e-08	3.66862e-08	3.66862e-08
NMR metabolomics	NMR Lipoprotein subclasses (including composition)	Lipoprotein subclasses composition	23588	Triglycerides to Total Lipids in Very Large VLDL percentage	XL_VLDL_TG_pct	USP24	1	55066359	55215113	promoter_CAGE	633	12624	8.91245e-05	0.000581407	0.0924084	0.107032	2.88238e-16	3.09686e-16	9.99201e-16	9.99201e-16
NMR metabolomics	NMR Lipoprotein subclasses (including composition)	Lipoprotein subclasses composition	23588	Triglycerides to Total Lipids in Very Large VLDL percentage	XL_VLDL_TG_pct	MLXIPL	7	73593194	73624543	promoter_CAGE	224	6111	4.5109e-13	6.60892e-13	1.65677e-11	2.9838e-12	2.05217e-12	1.86687e-12	1.16551e-12	1.16551e-12
NMR metabolomics	NMR Lipoprotein subclasses (including composition)	Lipoprotein subclasses composition	23588	Triglycerides to Total Lipids in Very Large VLDL percentage	XL_VLDL_TG_pct	APOA5	11	116789367	116792420	promoter_CAGE	36	5126	5.50178e-31	6.52837e-31	1.86381e-29	1.95269e-30	9.61843e-31	9.17224e-31	9.92547e-31	9.92547e-31
NMR metabolomics	NMR Lipoprotein subclasses (including composition)	Lipoprotein subclasses composition	23588	Triglycerides to Total Lipids in Very Large VLDL percentage	XL_VLDL_TG_pct	TAGLN	11	117199321	117204782	promoter_CAGE	340	19906	5.04815e-09	6.42912e-09	0.0444028	0.0374182	2.43577e-08	2.12002e-08	1.3579e-08	1.3579e-08
NMR metabolomics	NMR Lipoprotein subclasses (including composition)	Lipoprotein subclasses composition	23588	Triglycerides to Total Lipids in Very Large VLDL percentage	XL_VLDL_TG_pct	CETP	16	56961850	56983845	promoter_CAGE	31	1208	9.28291e-17	9.29959e-17	7.69454e-15	5.10901e-15	9.96869e-17	9.8464e-17	1.42727e-16	1.42727e-16
NMR metabolomics	NMR Lipoprotein subclasses (including composition)	Lipoprotein subclasses composition	23588	Triglycerides to Total Lipids in Very Large VLDL percentage	XL_VLDL_TG_pct	APOC1	19	44914247	44919349	promoter_CAGE	99	2257	0.000576448	0.00074383	0.129597	0.130165	3.09867e-08	3.16089e-08	9.38797e-08	9.38797e-08
NMR metabolomics	NMR Lipoprotein subclasses (including composition)	Lipoprotein subclasses composition	23588	Triglycerides to Total Lipids in Very Large VLDL percentage	XL_VLDL_TG_pct	APOE	19	44905754	44909393	promoter_CAGE	409	5623	3.63244e-08	4.32963e-08	0.053058	0.0472806	6.21632e-06	5.97427e-06	1.17752e-07	1.17752e-07
NMR metabolomics	NMR Lipoprotein subclasses (including composition)	Lipoprotein subclasses composition	23588	Triglycerides to Total Lipids in Very Large VLDL percentage	XL_VLDL_TG_pct	USP24	1	55066359	55215113	promoter_DHS	919	19020	0.000222011	0.0015046	0.812581	0.818743	4.40251e-16	4.70722e-16	1.33227e-15	1.33227e-15
NMR metabolomics	NMR Lipoprotein subclasses (including composition)	Lipoprotein subclasses composition	23588	Triglycerides to Total Lipids in Very Large VLDL percentage	XL_VLDL_TG_pct	CAD	2	27217390	27243943	promoter_DHS	694	25742	4.47187e-08	8.29339e-08	0.136593	0.0964892	0.000128867	0.000115435	1.74235e-07	1.74235e-07
NMR metabolomics	NMR Lipoprotein subclasses (including composition)	Lipoprotein subclasses composition	23588	Triglycerides to Total Lipids in Very Large VLDL percentage	XL_VLDL_TG_pct	ATRAID	2	27212027	27217178	promoter_DHS	577	20348	8.15772e-08	8.2309e-08	0.204505	0.166836	0.000104198	9.0287e-05	2.45616e-07	2.45616e-07
NMR metabolomics	NMR Lipoprotein subclasses (including composition)	Lipoprotein subclasses composition	23588	Triglycerides to Total Lipids in Very Large VLDL percentage	XL_VLDL_TG_pct	ASF1A	6	118894220	118909167	promoter_DHS	801	20284	0.0247895	0.0572604	0.683408	0.661046	1.10974e-07	1.28245e-07	3.56956e-07	3.56956e-07
NMR metabolomics	NMR Lipoprotein subclasses (including composition)	Lipoprotein subclasses composition	23588	Triglycerides to Total Lipids in Very Large VLDL percentage	XL_VLDL_TG_pct	MLXIPL	7	73593194	73624543	promoter_DHS	780	21537.6	7.68257e-16	2.3435e-15	1.22524e-07	1.41487e-08	8.28464e-12	6.61635e-12	3.55271e-15	3.55271e-15
NMR metabolomics	NMR Lipoprotein subclasses (including composition)	Lipoprotein subclasses composition	23588	Triglycerides to Total Lipids in Very Large VLDL percentage	XL_VLDL_TG_pct	BAZ1B	7	73440398	73522278	promoter_DHS	1136	26700	3.26368e-15	7.56849e-15	0.0113173	0.00357394	6.02174e-13	4.42412e-13	1.35447e-14	1.35447e-14
NMR metabolomics	NMR Lipoprotein subclasses (including composition)	Lipoprotein subclasses composition	23588	Triglycerides to Total Lipids in Very Large VLDL percentage	XL_VLDL_TG_pct	APOA5	11	116789367	116792420	promoter_DHS	583	16895	1.59451e-15	1.7602e-15	0.00150009	0.000349703	1.35652e-14	1.07485e-14	4.44089e-15	4.44089e-15
NMR metabolomics	NMR Lipoprotein subclasses (including composition)	Lipoprotein subclasses composition	23588	Triglycerides to Total Lipids in Very Large VLDL percentage	XL_VLDL_TG_pct	TAGLN	11	117199321	117204782	promoter_DHS	800	23997	9.66318e-10	1.16035e-09	0.00869596	0.00421031	3.03801e-08	2.47389e-08	3.04567e-09	3.04567e-09
NMR metabolomics	NMR Lipoprotein subclasses (including composition)	Lipoprotein subclasses composition	23588	Triglycerides to Total Lipids in Very Large VLDL percentage	XL_VLDL_TG_pct	APOA1	11	116835751	116837950	promoter_DHS	1042	18639	0.130312	0.181116	0.154966	0.151409	7.83748e-08	8.76097e-08	2.48206e-07	2.48206e-07
NMR metabolomics	NMR Lipoprotein subclasses (including composition)	Lipoprotein subclasses composition	23588	Triglycerides to Total Lipids in Very Large VLDL percentage	XL_VLDL_TG_pct	CETP	16	56961850	56983845	promoter_DHS	653	13851	2.13762e-14	1.48534e-12	0.0027783	0.0028481	2.82947e-16	2.83903e-16	8.88178e-16	8.88178e-16
NMR metabolomics	NMR Lipoprotein subclasses (including composition)	Lipoprotein subclasses composition	23588	Triglycerides to Total Lipids in Very Large VLDL percentage	XL_VLDL_TG_pct	NLRC5	16	56989485	57083531	promoter_DHS	808	16277	1.18813e-08	1.83544e-08	0.000144009	4.90319e-05	3.299e-07	2.63329e-07	4.12358e-08	4.12358e-08
NMR metabolomics	NMR Lipoprotein subclasses (including composition)	Lipoprotein subclasses composition	23588	Triglycerides to Total Lipids in Very Large VLDL percentage	XL_VLDL_TG_pct	IGSF23	19	44613630	44636781	promoter_DHS	723	17286	1.13215e-29	1.39894e-29	0.000276193	4.64533e-05	2.34026e-28	1.92497e-28	3.54447e-29	3.54447e-29
NMR metabolomics	NMR Lipoprotein subclasses (including composition)	Lipoprotein subclasses composition	23588	Triglycerides to Total Lipids in Very Large VLDL percentage	XL_VLDL_TG_pct	RELB	19	45001430	45038198	promoter_DHS	673	12709	2.26373e-24	3.81903e-24	6.6643e-13	2.17552e-13	1.56956e-21	1.42251e-21	8.51141e-24	8.51141e-24
NMR metabolomics	NMR Lipoprotein subclasses (including composition)	Lipoprotein subclasses composition	23588	Triglycerides to Total Lipids in Very Large VLDL percentage	XL_VLDL_TG_pct	ATG4D	19	10543895	10553418	promoter_DHS	1078	34364	1.7123e-11	2.05151e-11	0.273336	0.196068	2.3443e-08	1.72154e-08	5.5946e-11	5.5946e-11
NMR metabolomics	NMR Lipoprotein subclasses (including composition)	Lipoprotein subclasses composition	23588	Triglycerides to Total Lipids in Very Large VLDL percentage	XL_VLDL_TG_pct	PRAM1	19	8490056	8503112	promoter_DHS	645	24756	4.60935e-08	2.24853e-07	0.0154202	0.0112503	1.12853e-09	1.01674e-09	3.16492e-09	3.16492e-09
NMR metabolomics	NMR Lipoprotein subclasses (including composition)	Lipoprotein subclasses composition	23588	Triglycerides to Total Lipids in Very Large VLDL percentage	XL_VLDL_TG_pct	TOMM40	19	44890569	44903689	promoter_DHS	699	11625	9.5429e-08	1.71995e-07	0.243589	0.212418	1.27645e-08	1.31036e-08	3.50979e-08	3.50979e-08
NMR metabolomics	NMR Lipoprotein subclasses (including composition)	Lipoprotein subclasses composition	23588	Triglycerides to Total Lipids in Very Large VLDL percentage	XL_VLDL_TG_pct	MARK4	19	45079288	45305283	promoter_DHS	1876	57016	1.05076e-05	4.86814e-05	0.857776	0.844957	1.52494e-08	1.46852e-08	4.48472e-08	4.48472e-08
NMR metabolomics	NMR Lipoprotein subclasses (including composition)	Lipoprotein subclasses composition	23588	Triglycerides to Total Lipids in Very Large VLDL percentage	XL_VLDL_TG_pct	USP24	1	55066359	55215113	enhancer_CAGE	720	13809	6.82901e-05	0.000475139	0.050845	0.0603319	3.1684e-16	3.37488e-16	1.11022e-15	1.11022e-15
NMR metabolomics	NMR Lipoprotein subclasses (including composition)	Lipoprotein subclasses composition	23588	Triglycerides to Total Lipids in Very Large VLDL percentage	XL_VLDL_TG_pct	PLA1A	3	119597842	119629811	enhancer_CAGE	61	691	1.41934e-07	1.40514e-07	0.00499729	0.00474113	1.67148e-07	1.65893e-07	2.29241e-07	2.29241e-07
NMR metabolomics	NMR Lipoprotein subclasses (including composition)	Lipoprotein subclasses composition	23588	Triglycerides to Total Lipids in Very Large VLDL percentage	XL_VLDL_TG_pct	SLC22A3	6	160348268	160452581	enhancer_CAGE	550	12637	4.7217e-08	6.76783e-08	0.00558061	0.00425997	1.29414e-05	1.1689e-05	1.66123e-07	1.66123e-07
NMR metabolomics	NMR Lipoprotein subclasses (including composition)	Lipoprotein subclasses composition	23588	Triglycerides to Total Lipids in Very Large VLDL percentage	XL_VLDL_TG_pct	MLXIPL	7	73593194	73624543	enhancer_CAGE	303	8306	5.00855e-13	6.99816e-13	1.00559e-09	1.12965e-10	2.96077e-12	2.53747e-12	1.43996e-12	1.43996e-12
NMR metabolomics	NMR Lipoprotein subclasses (including composition)	Lipoprotein subclasses composition	23588	Triglycerides to Total Lipids in Very Large VLDL percentage	XL_VLDL_TG_pct	STX1A	7	73699206	73719672	enhancer_CAGE	169	10591	8.21879e-08	1.81551e-07	0.000780157	0.000709416	1.40084e-08	1.39159e-08	3.72846e-08	3.72846e-08
NMR metabolomics	NMR Lipoprotein subclasses (including composition)	Lipoprotein subclasses composition	23588	Triglycerides to Total Lipids in Very Large VLDL percentage	XL_VLDL_TG_pct	APOA5	11	116789367	116792420	enhancer_CAGE	32	4899	6.65565e-31	7.43089e-31	6.77164e-28	6.88702e-29	9.0499e-31	8.78629e-31	1.17478e-30	1.17478e-30
NMR metabolomics	NMR Lipoprotein subclasses (including composition)	Lipoprotein subclasses composition	23588	Triglycerides to Total Lipids in Very Large VLDL percentage	XL_VLDL_TG_pct	TAGLN	11	117199321	117204782	enhancer_CAGE	924	34214	1.66752e-09	2.37095e-09	0.293873	0.261508	4.25219e-08	3.57217e-08	5.59192e-09	5.59192e-09
NMR metabolomics	NMR Lipoprotein subclasses (including composition)	Lipoprotein subclasses composition	23588	Triglycerides to Total Lipids in Very Large VLDL percentage	XL_VLDL_TG_pct	CETP	16	56961850	56983845	enhancer_CAGE	77	4448	2.2582e-10	8.50802e-10	3.21146e-08	3.23349e-08	3.65741e-16	3.71321e-16	1.11022e-15	1.11022e-15
NMR metabolomics	NMR Lipoprotein subclasses (including composition)	Lipoprotein subclasses composition	23588	Triglycerides to Total Lipids in Very Large VLDL percentage	XL_VLDL_TG_pct	NECTIN2	19	44846175	44889228	enhancer_CAGE	874	29067	7.05807e-07	9.50842e-07	3.26473e-10	1.73406e-10	0.00403924	0.00372662	6.79323e-10	6.79323e-10
NMR metabolomics	NMR Lipoprotein subclasses (including composition)	Lipoprotein subclasses composition	23588	Triglycerides to Total Lipids in Very Large VLDL percentage	XL_VLDL_TG_pct	LDLR	19	11089362	11133816	enhancer_CAGE	457	8832	2.85636e-09	3.70778e-09	0.298034	0.336881	8.13751e-09	8.5216e-09	6.97645e-09	6.97645e-09
NMR metabolomics	NMR Lipoprotein subclasses (including composition)	Lipoprotein subclasses composition	23588	Triglycerides to Total Lipids in Very Large VLDL percentage	XL_VLDL_TG_pct	RTN4R	22	20241415	20283246	enhancer_CAGE	85	788.002	2.67336e-08	2.6563e-08	0.0170314	0.0158907	4.07575e-08	4.03344e-08	4.8239e-08	4.8239e-08
NMR metabolomics	NMR Lipoprotein subclasses (including composition)	Lipoprotein subclasses composition	23588	Triglycerides to Total Lipids in Very Large VLDL percentage	XL_VLDL_TG_pct	USP24	1	55066359	55215113	enhancer_DHS	3570	99015	0.00114463	0.00304271	0.650093	0.607395	2.19438e-15	2.43427e-15	7.10543e-15	7.10543e-15
NMR metabolomics	NMR Lipoprotein subclasses (including composition)	Lipoprotein subclasses composition	23588	Triglycerides to Total Lipids in Very Large VLDL percentage	XL_VLDL_TG_pct	PCSK9	1	55039548	55064852	enhancer_DHS	1040	25933	3.99537e-10	2.53618e-08	0.0182069	0.0263209	2.79215e-14	2.89656e-14	8.53762e-14	8.53762e-14
NMR metabolomics	NMR Lipoprotein subclasses (including composition)	Lipoprotein subclasses composition	23588	Triglycerides to Total Lipids in Very Large VLDL percentage	XL_VLDL_TG_pct	TAF13	1	109062486	109076002	enhancer_DHS	560	10133	7.4348e-08	7.35399e-08	0.0012151	0.000833601	6.54076e-07	5.92491e-07	1.98236e-07	1.98236e-07
NMR metabolomics	NMR Lipoprotein subclasses (including composition)	Lipoprotein subclasses composition	23588	Triglycerides to Total Lipids in Very Large VLDL percentage	XL_VLDL_TG_pct	APOB	2	21001429	21044073	enhancer_DHS	1985	62733	4.0293e-10	1.72632e-11	0.742678	0.76569	1.12095e-13	9.34991e-14	3.05089e-13	3.05089e-13
NMR metabolomics	NMR Lipoprotein subclasses (including composition)	Lipoprotein subclasses composition	23588	Triglycerides to Total Lipids in Very Large VLDL percentage	XL_VLDL_TG_pct	IFT172	2	27444371	27489789	enhancer_DHS	1957	50059	5.12145e-09	2.29687e-08	0.66431	0.786579	0.000445457	0.000414741	2.51257e-08	2.51257e-08
NMR metabolomics	NMR Lipoprotein subclasses (including composition)	Lipoprotein subclasses composition	23588	Triglycerides to Total Lipids in Very Large VLDL percentage	XL_VLDL_TG_pct	RBKS	2	27781364	27891098	enhancer_DHS	1005	31785.2	1.53627e-05	5.48351e-05	3.13524e-08	1.88031e-08	0.00239788	0.0022803	7.04535e-08	7.04535e-08
NMR metabolomics	NMR Lipoprotein subclasses (including composition)	Lipoprotein subclasses composition	23588	Triglycerides to Total Lipids in Very Large VLDL percentage	XL_VLDL_TG_pct	PPARG	3	12287368	12434356	enhancer_DHS	3936	101573	1.03353e-08	3.29025e-09	0.332013	0.256235	3.79637e-05	3.34744e-05	1.49723e-08	1.49723e-08
NMR metabolomics	NMR Lipoprotein subclasses (including composition)	Lipoprotein subclasses composition	23588	Triglycerides to Total Lipids in Very Large VLDL percentage	XL_VLDL_TG_pct	MYD88	3	38138478	38143022	enhancer_DHS	216	1959	0.0025954	0.00274971	0.821624	0.820925	1.12889e-07	1.13262e-07	3.39211e-07	3.39211e-07
NMR metabolomics	NMR Lipoprotein subclasses (including composition)	Lipoprotein subclasses composition	23588	Triglycerides to Total Lipids in Very Large VLDL percentage	XL_VLDL_TG_pct	SLC22A3	6	160348268	160452581	enhancer_DHS	4673	117802	2.74652e-38	1.54825e-39	0.000207002	0.000233087	2.57137e-30	2.61664e-30	8.79379e-39	8.79379e-39
NMR metabolomics	NMR Lipoprotein subclasses (including composition)	Lipoprotein subclasses composition	23588	Triglycerides to Total Lipids in Very Large VLDL percentage	XL_VLDL_TG_pct	AGPAT4	6	161129979	161274061	enhancer_DHS	5651	148675	1.48727e-09	1.05025e-07	0.0375335	0.0344678	0.000672688	0.000702247	8.79896e-09	8.79896e-09
NMR metabolomics	NMR Lipoprotein subclasses (including composition)	Lipoprotein subclasses composition	23588	Triglycerides to Total Lipids in Very Large VLDL percentage	XL_VLDL_TG_pct	SLC22A1	6	160121789	160158718	enhancer_DHS	2465	76448	4.89027e-09	3.61872e-07	0.0166688	0.0237081	3.642e-06	3.63339e-06	2.88738e-08	2.88738e-08
NMR metabolomics	NMR Lipoprotein subclasses (including composition)	Lipoprotein subclasses composition	23588	Triglycerides to Total Lipids in Very Large VLDL percentage	XL_VLDL_TG_pct	IGF2R	6	159969099	160113507	enhancer_DHS	4301	115419	1.2188e-08	1.31672e-08	0.0159925	0.021515	9.42116e-05	8.22693e-05	3.79706e-08	3.79706e-08
NMR metabolomics	NMR Lipoprotein subclasses (including composition)	Lipoprotein subclasses composition	23588	Triglycerides to Total Lipids in Very Large VLDL percentage	XL_VLDL_TG_pct	MLXIPL	7	73593194	73624543	enhancer_DHS	2072	47662.1	2.79547e-17	2.37049e-16	0.106926	0.0511537	1.88508e-11	1.43905e-11	1.49658e-16	1.49658e-16
NMR metabolomics	NMR Lipoprotein subclasses (including composition)	Lipoprotein subclasses composition	23588	Triglycerides to Total Lipids in Very Large VLDL percentage	XL_VLDL_TG_pct	BAZ1B	7	73440398	73522278	enhancer_DHS	1395	34457	6.57547e-16	2.35818e-15	0.000536895	0.000151883	7.98933e-13	5.73484e-13	3.10862e-15	3.10862e-15
NMR metabolomics	NMR Lipoprotein subclasses (including composition)	Lipoprotein subclasses composition	23588	Triglycerides to Total Lipids in Very Large VLDL percentage	XL_VLDL_TG_pct	TYW1B	7	72558744	72828198	enhancer_DHS	3451	94427.1	1.07572e-09	2.49543e-10	0.70554	0.734625	5.34308e-09	4.00166e-09	1.11649e-09	1.11649e-09
NMR metabolomics	NMR Lipoprotein subclasses (including composition)	Lipoprotein subclasses composition	23588	Triglycerides to Total Lipids in Very Large VLDL percentage	XL_VLDL_TG_pct	APOA1	11	116835751	116837950	enhancer_DHS	6674	137673	2.79998e-12	9.37375e-11	0.0654155	0.053651	3.78634e-14	4.22371e-14	1.19016e-13	1.19016e-13
NMR metabolomics	NMR Lipoprotein subclasses (including composition)	Lipoprotein subclasses composition	23588	Triglycerides to Total Lipids in Very Large VLDL percentage	XL_VLDL_TG_pct	TAGLN	11	117199321	117204782	enhancer_DHS	2028	58667	6.76987e-11	7.90293e-11	0.0136637	0.00891216	7.44829e-08	6.01355e-08	2.1854e-10	2.1854e-10
NMR metabolomics	NMR Lipoprotein subclasses (including composition)	Lipoprotein subclasses composition	23588	Triglycerides to Total Lipids in Very Large VLDL percentage	XL_VLDL_TG_pct	SIDT2	11	117178733	117197445	enhancer_DHS	1257	27382	2.44644e-10	1.79249e-09	0.00237243	0.000870474	5.37535e-06	4.20978e-06	1.29147e-09	1.29147e-09
NMR metabolomics	NMR Lipoprotein subclasses (including composition)	Lipoprotein subclasses composition	23588	Triglycerides to Total Lipids in Very Large VLDL percentage	XL_VLDL_TG_pct	TMEM251	14	93184951	93187089	enhancer_DHS	2539	60511	1.68051e-06	2.66174e-05	0.0499587	0.0566832	1.10448e-07	1.1383e-07	3.2482e-07	3.2482e-07
NMR metabolomics	NMR Lipoprotein subclasses (including composition)	Lipoprotein subclasses composition	23588	Triglycerides to Total Lipids in Very Large VLDL percentage	XL_VLDL_TG_pct	LIPC	15	58410569	58569843	enhancer_DHS	6367	162386	3.08431e-09	1.22813e-07	0.916587	0.953256	6.4924e-08	6.85552e-08	1.65584e-08	1.65584e-08
NMR metabolomics	NMR Lipoprotein subclasses (including composition)	Lipoprotein subclasses composition	23588	Triglycerides to Total Lipids in Very Large VLDL percentage	XL_VLDL_TG_pct	NLRC5	16	56989485	57083531	enhancer_DHS	3010	67136	6.87731e-19	3.40897e-18	0.162103	0.189163	8.33309e-11	6.24533e-11	3.43367e-18	3.43367e-18
NMR metabolomics	NMR Lipoprotein subclasses (including composition)	Lipoprotein subclasses composition	23588	Triglycerides to Total Lipids in Very Large VLDL percentage	XL_VLDL_TG_pct	CETP	16	56961850	56983845	enhancer_DHS	901	30229	1.63973e-16	1.4337e-14	2.49593e-05	2.19736e-05	6.30823e-16	6.47912e-16	6.66134e-16	6.66134e-16
NMR metabolomics	NMR Lipoprotein subclasses (including composition)	Lipoprotein subclasses composition	23588	Triglycerides to Total Lipids in Very Large VLDL percentage	XL_VLDL_TG_pct	HERPUD1	16	56932048	56944863	enhancer_DHS	3218	102174	2.27538e-13	2.77734e-12	0.143933	0.249359	3.21378e-05	2.65056e-05	1.26188e-12	1.26188e-12
NMR metabolomics	NMR Lipoprotein subclasses (including composition)	Lipoprotein subclasses composition	23588	Triglycerides to Total Lipids in Very Large VLDL percentage	XL_VLDL_TG_pct	RSPRY1	16	57186137	57240475	enhancer_DHS	3546	87673.2	4.45898e-07	1.72234e-06	0.0141212	0.00747922	9.45826e-09	9.69888e-09	2.83479e-08	2.83479e-08
NMR metabolomics	NMR Lipoprotein subclasses (including composition)	Lipoprotein subclasses composition	23588	Triglycerides to Total Lipids in Very Large VLDL percentage	XL_VLDL_TG_pct	NUP93	16	56730105	56850286	enhancer_DHS	1700	46802	7.15823e-08	1.14588e-07	0.195456	0.214733	0.000641468	0.000531705	2.64314e-07	2.64314e-07
NMR metabolomics	NMR Lipoprotein subclasses (including composition)	Lipoprotein subclasses composition	23588	Triglycerides to Total Lipids in Very Large VLDL percentage	XL_VLDL_TG_pct	IGSF23	19	44613630	44636781	enhancer_DHS	605	11873	5.92658e-29	5.44265e-29	2.71905e-07	1.30469e-08	1.57578e-28	1.29383e-28	1.21651e-28	1.21651e-28
NMR metabolomics	NMR Lipoprotein subclasses (including composition)	Lipoprotein subclasses composition	23588	Triglycerides to Total Lipids in Very Large VLDL percentage	XL_VLDL_TG_pct	RELB	19	45001430	45038198	enhancer_DHS	1563	32460	2.26165e-13	1.40822e-10	0.0305192	0.043644	3.62929e-21	3.64661e-21	1.09138e-20	1.09138e-20
NMR metabolomics	NMR Lipoprotein subclasses (including composition)	Lipoprotein subclasses composition	23588	Triglycerides to Total Lipids in Very Large VLDL percentage	XL_VLDL_TG_pct	APOC2	19	44945982	44949565	enhancer_DHS	1376	29122	3.68291e-17	1.9825e-16	0.562791	0.534479	2.29585e-13	1.94167e-13	1.90591e-16	1.90591e-16
NMR metabolomics	NMR Lipoprotein subclasses (including composition)	Lipoprotein subclasses composition	23588	Triglycerides to Total Lipids in Very Large VLDL percentage	XL_VLDL_TG_pct	SLC44A2	19	10602457	10644559	enhancer_DHS	5868	153310	1.44405e-16	3.12723e-15	0.970007	0.816405	1.1887e-07	8.54506e-08	8.88178e-16	8.88178e-16
NMR metabolomics	NMR Lipoprotein subclasses (including composition)	Lipoprotein subclasses composition	23588	Triglycerides to Total Lipids in Very Large VLDL percentage	XL_VLDL_TG_pct	KRI1	19	10553078	10566037	enhancer_DHS	6731	181738	2.60126e-14	2.93463e-15	0.578697	0.557122	2.71894e-05	2.39494e-05	1.60982e-14	1.60982e-14
NMR metabolomics	NMR Lipoprotein subclasses (including composition)	Lipoprotein subclasses composition	23588	Triglycerides to Total Lipids in Very Large VLDL percentage	XL_VLDL_TG_pct	PVR	19	44643798	44663583	enhancer_DHS	2931	73542	6.98921e-10	2.67393e-09	0.467818	0.487852	1.64328e-12	1.53578e-12	4.75642e-12	4.75642e-12
NMR metabolomics	NMR Lipoprotein subclasses (including composition)	Lipoprotein subclasses composition	23588	Triglycerides to Total Lipids in Very Large VLDL percentage	XL_VLDL_TG_pct	SPC24	19	11131520	11155808	enhancer_DHS	4113	142371	2.56895e-12	1.98709e-11	0.133397	0.0855311	4.72001e-07	4.58117e-07	1.36492e-11	1.36492e-11
NMR metabolomics	NMR Lipoprotein subclasses (including composition)	Lipoprotein subclasses composition	23588	Triglycerides to Total Lipids in Very Large VLDL percentage	XL_VLDL_TG_pct	LDLR	19	11089362	11133816	enhancer_DHS	1922	52186	1.04367e-09	2.27779e-09	0.378511	0.39329	4.69577e-08	5.18044e-08	4.1731e-09	4.1731e-09
NMR metabolomics	NMR Lipoprotein subclasses (including composition)	Lipoprotein subclasses composition	23588	Triglycerides to Total Lipids in Very Large VLDL percentage	XL_VLDL_TG_pct	ATG4D	19	10543895	10553418	enhancer_DHS	927	24673	2.87358e-09	2.69131e-09	0.293443	0.138541	1.69352e-08	1.22454e-08	6.97451e-09	6.97451e-09
NMR metabolomics	NMR Lipoprotein subclasses (including composition)	Lipoprotein subclasses composition	23588	Triglycerides to Total Lipids in Very Large VLDL percentage	XL_VLDL_TG_pct	PPP1R37	19	45091396	45148077	enhancer_DHS	1365	27948	1.75548e-06	1.20515e-05	0.821255	0.863353	7.09017e-09	6.91189e-09	2.09518e-08	2.09518e-08
NMR metabolomics	NMR Lipoprotein subclasses (including composition)	Lipoprotein subclasses composition	23588	Triglycerides to Total Lipids in Very Large VLDL percentage	XL_VLDL_TG_pct	SMARCA4	19	10960825	11079426	enhancer_DHS	6198	168967	7.01763e-09	3.72134e-08	0.290423	0.213827	0.000415364	0.000433765	3.54243e-08	3.54243e-08
NMR metabolomics	NMR Lipoprotein subclasses (including composition)	Lipoprotein subclasses composition	23588	Triglycerides to Total Lipids in Very Large VLDL percentage	XL_VLDL_TG_pct	TOMM40	19	44890569	44903689	enhancer_DHS	627	19491	7.445e-07	9.72178e-06	1.90222e-05	1.03039e-05	1.9796e-08	2.33787e-08	6.32346e-08	6.32346e-08
NMR metabolomics	NMR Lipoprotein subclasses (including composition)	Lipoprotein subclasses composition	23588	Triglycerides to Total Lipids in Very Large VLDL percentage	XL_VLDL_TG_pct	LINC00954	2	19868875	19885044	ncRNA	1616	27120	0.356045	0.409097	0.65927	0.67682	1.5845e-11	1.69861e-11	4.91872e-11	4.91872e-11
NMR metabolomics	NMR Lipoprotein subclasses (including composition)	Lipoprotein subclasses composition	23588	Triglycerides to Total Lipids in Very Large VLDL percentage	XL_VLDL_TG_pct	AC034228.2	5	132011453	132013198	ncRNA	102	1013	0.0844266	0.0886921	0.669884	0.673844	4.67359e-07	4.74858e-07	1.41323e-06	1.41323e-06
NMR metabolomics	NMR Lipoprotein subclasses (including composition)	Lipoprotein subclasses composition	23588	Triglycerides to Total Lipids in Very Large VLDL percentage	XL_VLDL_TG_pct	AIRN	6	160003298	160007664	ncRNA	1353	38217	2.1053e-07	1.10909e-06	0.0114532	0.0082408	9.78571e-08	8.13242e-08	2.13014e-07	2.13014e-07
NMR metabolomics	NMR Lipoprotein subclasses (including composition)	Lipoprotein subclasses composition	23588	Triglycerides to Total Lipids in Very Large VLDL percentage	XL_VLDL_TG_pct	LINC01508	9	90300913	90433490	ncRNA	548	21279	0.00211004	0.00439284	0.19387	0.188315	3.38831e-08	3.70832e-08	1.06232e-07	1.06232e-07
NMR metabolomics	NMR Lipoprotein subclasses (including composition)	Lipoprotein subclasses composition	23588	Triglycerides to Total Lipids in Very Large VLDL percentage	XL_VLDL_TG_pct	RN7SL192P	19	11011709	11011998	ncRNA	65	8300	2.45751e-10	2.64676e-10	2.59247e-08	3.8378e-09	5.62282e-10	4.74997e-10	4.98743e-10	4.98743e-10
NMR metabolomics	NMR Lipoprotein subclasses (including composition)	Lipoprotein subclasses composition	23588	Triglycerides to Total Lipids in Very Large VLDL percentage	XL_VLDL_TG_pct	LINC00649	21	33915550	33977686	ncRNA	3672	110794	0.016763	0.0272894	0.263409	0.235144	1.35546e-07	1.4832e-07	4.24933e-07	4.24933e-07
NMR metabolomics	NMR Lipoprotein subclasses (including composition)	Lipoprotein subclasses composition	23589	Phospholipids to Total Lipids in Large VLDL percentage	L_VLDL_PL_pct	HS1BP3	2	20560448	20651089	UTR	3529	96662	0.000848445	0.0039469	0.591855	0.597129	2.96985e-11	3.32998e-11	9.41889e-11	9.41889e-11
NMR metabolomics	NMR Lipoprotein subclasses (including composition)	Lipoprotein subclasses composition	23589	Phospholipids to Total Lipids in Large VLDL percentage	L_VLDL_PL_pct	GAD1	2	170813213	170861151	UTR	588	7270	0.244569	0.262741	0.309703	0.304342	9.28782e-09	9.63584e-09	2.83759e-08	2.83759e-08
NMR metabolomics	NMR Lipoprotein subclasses (including composition)	Lipoprotein subclasses composition	23589	Phospholipids to Total Lipids in Large VLDL percentage	L_VLDL_PL_pct	TET3	2	73986404	74108176	UTR	1759	37061	0.123955	0.162394	0.717211	0.744587	2.82647e-08	3.11528e-08	8.89157e-08	8.89157e-08
NMR metabolomics	NMR Lipoprotein subclasses (including composition)	Lipoprotein subclasses composition	23589	Phospholipids to Total Lipids in Large VLDL percentage	L_VLDL_PL_pct	SPRY4	5	142310427	142326455	UTR	1389	55006	0.489094	0.539221	0.811382	0.818264	4.28302e-08	4.97294e-08	1.38068e-07	1.38068e-07
NMR metabolomics	NMR Lipoprotein subclasses (including composition)	Lipoprotein subclasses composition	23589	Phospholipids to Total Lipids in Large VLDL percentage	L_VLDL_PL_pct	PPP1R2B	5	156850538	156852528	UTR	325	5947	0.0272952	0.030361	0.00194751	0.00201178	6.99917e-08	7.17023e-08	2.12502e-07	2.12502e-07
NMR metabolomics	NMR Lipoprotein subclasses (including composition)	Lipoprotein subclasses composition	23589	Phospholipids to Total Lipids in Large VLDL percentage	L_VLDL_PL_pct	MLXIPL	7	73593194	73624543	UTR	261	5170	8.85861e-11	8.45364e-11	8.1795e-07	2.87851e-07	1.30619e-10	1.19022e-10	1.53139e-10	1.53139e-10
NMR metabolomics	NMR Lipoprotein subclasses (including composition)	Lipoprotein subclasses composition	23589	Phospholipids to Total Lipids in Large VLDL percentage	L_VLDL_PL_pct	LPL	8	19901717	19967259	UTR	802	21650	1.4379e-09	9.57368e-09	0.0041654	0.00437418	7.60991e-09	8.77e-09	5.73974e-09	5.73974e-09
NMR metabolomics	NMR Lipoprotein subclasses (including composition)	Lipoprotein subclasses composition	23589	Phospholipids to Total Lipids in Large VLDL percentage	L_VLDL_PL_pct	PSD3	8	18527301	19084730	UTR	3229	83674	0.286576	0.36117	0.801605	0.809582	4.72037e-08	5.49737e-08	1.5238e-07	1.5238e-07
NMR metabolomics	NMR Lipoprotein subclasses (including composition)	Lipoprotein subclasses composition	23589	Phospholipids to Total Lipids in Large VLDL percentage	L_VLDL_PL_pct	CALB1	8	90058608	90095475	UTR	640	13089	0.0349141	0.049454	0.714339	0.727171	5.68064e-08	6.01277e-08	1.75259e-07	1.75259e-07
NMR metabolomics	NMR Lipoprotein subclasses (including composition)	Lipoprotein subclasses composition	23589	Phospholipids to Total Lipids in Large VLDL percentage	L_VLDL_PL_pct	DMRT3	9	976964	991731	UTR	440	12537	0.00864911	0.024186	0.0794524	0.116236	9.74563e-09	1.12637e-08	3.13494e-08	3.13494e-08
NMR metabolomics	NMR Lipoprotein subclasses (including composition)	Lipoprotein subclasses composition	23589	Phospholipids to Total Lipids in Large VLDL percentage	L_VLDL_PL_pct	TCTN3	10	95663396	95694143	UTR	237	8598	0.000132515	0.000642448	0.00953776	0.0146278	5.69725e-10	6.24554e-10	1.78764e-09	1.78764e-09
NMR metabolomics	NMR Lipoprotein subclasses (including composition)	Lipoprotein subclasses composition	23589	Phospholipids to Total Lipids in Large VLDL percentage	L_VLDL_PL_pct	APOA5	11	116789367	116792420	UTR	213	8531	4.21435e-124	5.16084e-124	1.08058e-57	2.93409e-68	1.71652e-123	1.4563e-123	1.07532e-123	1.07532e-123
NMR metabolomics	NMR Lipoprotein subclasses (including composition)	Lipoprotein subclasses composition	23589	Phospholipids to Total Lipids in Large VLDL percentage	L_VLDL_PL_pct	BACE1	11	117285207	117316259	UTR	1006	27155	9.51768e-75	2.29418e-74	9.5436e-08	1.87357e-10	1.22872e-71	9.02748e-72	4.03095e-74	4.03095e-74
NMR metabolomics	NMR Lipoprotein subclasses (including composition)	Lipoprotein subclasses composition	23589	Phospholipids to Total Lipids in Large VLDL percentage	L_VLDL_PL_pct	ZPR1	11	116773799	116788050	UTR	1112	24003	3.20835e-48	1.19164e-47	1.37256e-10	1.90802e-13	1.11304e-45	8.12663e-46	1.50855e-47	1.50855e-47
NMR metabolomics	NMR Lipoprotein subclasses (including composition)	Lipoprotein subclasses composition	23589	Phospholipids to Total Lipids in Large VLDL percentage	L_VLDL_PL_pct	SIDT2	11	117178733	117197445	UTR	812	17643	0.000132673	0.00104925	0.289955	0.329895	9.45648e-42	1.0319e-41	2.96067e-41	2.96067e-41
NMR metabolomics	NMR Lipoprotein subclasses (including composition)	Lipoprotein subclasses composition	23589	Phospholipids to Total Lipids in Large VLDL percentage	L_VLDL_PL_pct	APOC3	11	116829706	116833072	UTR	115	7450	9.75687e-06	2.65605e-05	7.75692e-05	6.35063e-05	3.87358e-26	4.64527e-26	1.26734e-25	1.26734e-25
NMR metabolomics	NMR Lipoprotein subclasses (including composition)	Lipoprotein subclasses composition	23589	Phospholipids to Total Lipids in Large VLDL percentage	L_VLDL_PL_pct	TAGLN	11	117199321	117204782	UTR	505	15459	0.0275727	0.0492735	0.892302	0.875905	4.56683e-21	5.17812e-21	1.45599e-20	1.45599e-20
NMR metabolomics	NMR Lipoprotein subclasses (including composition)	Lipoprotein subclasses composition	23589	Phospholipids to Total Lipids in Large VLDL percentage	L_VLDL_PL_pct	PAFAH1B2	11	117144267	117176894	UTR	1531	40643	3.39927e-14	1.24925e-12	0.00253647	0.00255556	8.09286e-07	8.16187e-07	1.9873e-13	1.9873e-13
NMR metabolomics	NMR Lipoprotein subclasses (including composition)	Lipoprotein subclasses composition	23589	Phospholipids to Total Lipids in Large VLDL percentage	L_VLDL_PL_pct	SLC39A13	11	47407132	47416501	UTR	713	25878	5.79213e-06	1.41849e-05	0.420682	0.454358	2.06249e-13	1.99957e-13	6.09179e-13	6.09179e-13
NMR metabolomics	NMR Lipoprotein subclasses (including composition)	Lipoprotein subclasses composition	23589	Phospholipids to Total Lipids in Large VLDL percentage	L_VLDL_PL_pct	NR1H3	11	47248300	47269032	UTR	538	12997	3.31735e-12	4.0598e-12	0.0029185	0.00182479	4.77662e-13	4.45973e-13	1.22857e-12	1.22857e-12
NMR metabolomics	NMR Lipoprotein subclasses (including composition)	Lipoprotein subclasses composition	23589	Phospholipids to Total Lipids in Large VLDL percentage	L_VLDL_PL_pct	FADS1	11	61799625	61829318	UTR	1652	32888	5.83702e-11	1.66886e-10	1.41295e-08	6.40338e-09	1.2038e-06	1.09222e-06	2.56928e-10	2.56928e-10
NMR metabolomics	NMR Lipoprotein subclasses (including composition)	Lipoprotein subclasses composition	23589	Phospholipids to Total Lipids in Large VLDL percentage	L_VLDL_PL_pct	APOA4	11	116820700	116823306	UTR	30	2059	4.39478e-10	4.50896e-10	6.48498e-05	3.55599e-05	7.1651e-10	6.93141e-10	8.18371e-10	8.18371e-10
NMR metabolomics	NMR Lipoprotein subclasses (including composition)	Lipoprotein subclasses composition	23589	Phospholipids to Total Lipids in Large VLDL percentage	L_VLDL_PL_pct	DYNC2H1	11	103109410	103479863	UTR	356	9713	0.0480486	0.0605731	0.0513597	0.0481488	2.90786e-08	3.17701e-08	9.10944e-08	9.10944e-08
NMR metabolomics	NMR Lipoprotein subclasses (including composition)	Lipoprotein subclasses composition	23589	Phospholipids to Total Lipids in Large VLDL percentage	L_VLDL_PL_pct	PRG3	11	57376769	57381150	UTR	62	958	5.30445e-05	5.6853e-05	1.52148e-06	1.54756e-06	7.49838e-08	7.65028e-08	2.16236e-07	2.16236e-07
NMR metabolomics	NMR Lipoprotein subclasses (including composition)	Lipoprotein subclasses composition	23589	Phospholipids to Total Lipids in Large VLDL percentage	L_VLDL_PL_pct	TSPAN8	12	71125085	71441898	UTR	250	6087	1.16759e-06	1.19547e-06	0.105471	0.0967512	3.59866e-08	3.50258e-08	1.03392e-07	1.03392e-07
NMR metabolomics	NMR Lipoprotein subclasses (including composition)	Lipoprotein subclasses composition	23589	Phospholipids to Total Lipids in Large VLDL percentage	L_VLDL_PL_pct	HSD17B6	12	56752161	56787790	UTR	218	3013	0.000269002	0.000326465	0.721819	0.743396	9.32749e-08	9.44552e-08	2.81495e-07	2.81495e-07
NMR metabolomics	NMR Lipoprotein subclasses (including composition)	Lipoprotein subclasses composition	23589	Phospholipids to Total Lipids in Large VLDL percentage	L_VLDL_PL_pct	FRMD5	15	43870761	44195252	UTR	1165	44052	5.0539e-14	1.89257e-13	0.773327	0.920129	1.38944e-22	1.28723e-22	4.00914e-22	4.00914e-22
NMR metabolomics	NMR Lipoprotein subclasses (including composition)	Lipoprotein subclasses composition	23589	Phospholipids to Total Lipids in Large VLDL percentage	L_VLDL_PL_pct	LIPC	15	58410569	58569843	UTR	818	15601	1.95323e-08	1.38685e-08	0.00102505	0.000817907	2.4245e-08	2.19668e-08	2.85613e-08	2.85613e-08
NMR metabolomics	NMR Lipoprotein subclasses (including composition)	Lipoprotein subclasses composition	23589	Phospholipids to Total Lipids in Large VLDL percentage	L_VLDL_PL_pct	LCAT	16	67939750	67944131	UTR	232	4027	0.000191498	0.000414808	0.000289411	0.000338094	8.75464e-13	9.10501e-13	2.67808e-12	2.67808e-12
NMR metabolomics	NMR Lipoprotein subclasses (including composition)	Lipoprotein subclasses composition	23589	Phospholipids to Total Lipids in Large VLDL percentage	L_VLDL_PL_pct	THAP11	16	67842082	67844195	UTR	414	8793	1.05028e-07	2.44119e-07	0.00165746	0.000780964	3.71385e-12	4.23798e-12	1.18756e-11	1.18756e-11
NMR metabolomics	NMR Lipoprotein subclasses (including composition)	Lipoprotein subclasses composition	23589	Phospholipids to Total Lipids in Large VLDL percentage	L_VLDL_PL_pct	SLC12A3	16	56865207	56915850	UTR	653	14743	2.66219e-10	2.79508e-10	6.1599e-06	3.3431e-06	9.06652e-09	8.08516e-09	7.92763e-10	7.92763e-10
NMR metabolomics	NMR Lipoprotein subclasses (including composition)	Lipoprotein subclasses composition	23589	Phospholipids to Total Lipids in Large VLDL percentage	L_VLDL_PL_pct	NUP93	16	56730105	56850286	UTR	2100	53480	2.66597e-10	9.0527e-10	0.00334007	0.00316357	0.00013616	0.000125779	1.23568e-09	1.23568e-09
NMR metabolomics	NMR Lipoprotein subclasses (including composition)	Lipoprotein subclasses composition	23589	Phospholipids to Total Lipids in Large VLDL percentage	L_VLDL_PL_pct	EIF5A	17	7306999	7312463	UTR	561	22923	1.00999e-05	0.00010403	0.0254921	0.0217589	3.04643e-11	3.11966e-11	9.24781e-11	9.24781e-11
NMR metabolomics	NMR Lipoprotein subclasses (including composition)	Lipoprotein subclasses composition	23589	Phospholipids to Total Lipids in Large VLDL percentage	L_VLDL_PL_pct	SLC52A1	17	5032600	5052009	UTR	680	23243	0.201142	0.250371	0.345627	0.390059	2.5714e-09	2.91083e-09	8.19182e-09	8.19182e-09
NMR metabolomics	NMR Lipoprotein subclasses (including composition)	Lipoprotein subclasses composition	23589	Phospholipids to Total Lipids in Large VLDL percentage	L_VLDL_PL_pct	GFY	19	49423749	49428818	UTR	91	1286	0.000396708	0.000461807	0.0895999	0.0889566	5.47026e-08	5.50136e-08	1.64552e-07	1.64552e-07
NMR metabolomics	NMR Lipoprotein subclasses (including composition)	Lipoprotein subclasses composition	23589	Phospholipids to Total Lipids in Large VLDL percentage	L_VLDL_PL_pct	KCNE4	2	223051814	223198399	upstream	330	7659	5.97515e-10	6.04964e-10	0.0172128	0.0158229	1.35216e-10	1.32605e-10	3.28527e-10	3.28527e-10
NMR metabolomics	NMR Lipoprotein subclasses (including composition)	Lipoprotein subclasses composition	23589	Phospholipids to Total Lipids in Large VLDL percentage	L_VLDL_PL_pct	ZNF131	5	43065176	43192021	upstream	167	2608	0.00683228	0.00869231	0.00547748	0.00561945	2.37794e-08	2.45041e-08	7.24084e-08	7.24084e-08
NMR metabolomics	NMR Lipoprotein subclasses (including composition)	Lipoprotein subclasses composition	23589	Phospholipids to Total Lipids in Large VLDL percentage	L_VLDL_PL_pct	HACE1	6	104728093	104859919	upstream	333	2684	3.33965e-07	3.38705e-07	0.000175197	0.000175063	1.74751e-07	1.74712e-07	3.44742e-07	3.44742e-07
NMR metabolomics	NMR Lipoprotein subclasses (including composition)	Lipoprotein subclasses composition	23589	Phospholipids to Total Lipids in Large VLDL percentage	L_VLDL_PL_pct	FAM135B	8	138130023	138496822	upstream	321	7411	0.000738461	0.00141638	0.100433	0.103559	1.50489e-08	1.56085e-08	4.59701e-08	4.59701e-08
NMR metabolomics	NMR Lipoprotein subclasses (including composition)	Lipoprotein subclasses composition	23589	Phospholipids to Total Lipids in Large VLDL percentage	L_VLDL_PL_pct	TAGLN	11	117199321	117204782	upstream	290	9859	8.43024e-11	2.46415e-10	4.76496e-08	1.33833e-08	5.46521e-08	4.59492e-08	3.73692e-10	3.73692e-10
NMR metabolomics	NMR Lipoprotein subclasses (including composition)	Lipoprotein subclasses composition	23589	Phospholipids to Total Lipids in Large VLDL percentage	L_VLDL_PL_pct	APOC3	11	116829706	116833072	upstream	307	5732	2.81912e-09	2.8609e-09	0.00395057	0.00328369	5.71363e-09	5.41706e-09	5.63971e-09	5.63971e-09
NMR metabolomics	NMR Lipoprotein subclasses (including composition)	Lipoprotein subclasses composition	23589	Phospholipids to Total Lipids in Large VLDL percentage	L_VLDL_PL_pct	APOA4	11	116820700	116823306	upstream	290	5273	9.01367e-08	2.58404e-07	0.00231699	0.00237184	2.0319e-08	2.06875e-08	5.33246e-08	5.33246e-08
NMR metabolomics	NMR Lipoprotein subclasses (including composition)	Lipoprotein subclasses composition	23589	Phospholipids to Total Lipids in Large VLDL percentage	L_VLDL_PL_pct	CETP	16	56961850	56983845	upstream	269	5789	2.48797e-31	1.77575e-30	0.000459655	0.000309041	2.43884e-36	2.36652e-36	7.20637e-36	7.20637e-36
NMR metabolomics	NMR Lipoprotein subclasses (including composition)	Lipoprotein subclasses composition	23589	Phospholipids to Total Lipids in Large VLDL percentage	L_VLDL_PL_pct	HERPUD1	16	56932048	56944863	upstream	322	15550	4.92072e-11	2.50314e-10	0.225753	0.283102	2.78062e-07	2.46454e-07	2.46661e-10	2.46661e-10
NMR metabolomics	NMR Lipoprotein subclasses (including composition)	Lipoprotein subclasses composition	23589	Phospholipids to Total Lipids in Large VLDL percentage	L_VLDL_PL_pct	MT1F	16	56657694	56660698	upstream	299	10379	5.54094e-08	2.0691e-07	0.48342	0.23569	1.33083e-06	1.44689e-06	2.4668e-07	2.4668e-07
NMR metabolomics	NMR Lipoprotein subclasses (including composition)	Lipoprotein subclasses composition	23589	Phospholipids to Total Lipids in Large VLDL percentage	L_VLDL_PL_pct	NLRC5	16	56989485	57083531	upstream	294	3596	1.08065e-07	1.09749e-07	0.0271418	0.0232509	6.45727e-07	6.18748e-07	2.78677e-07	2.78677e-07
NMR metabolomics	NMR Lipoprotein subclasses (including composition)	Lipoprotein subclasses composition	23589	Phospholipids to Total Lipids in Large VLDL percentage	L_VLDL_PL_pct	OR1A2	17	3197519	3198448	upstream	232	14724	0.00367315	0.00888974	0.220744	0.332654	5.67889e-08	6.89114e-08	1.86795e-07	1.86795e-07
NMR metabolomics	NMR Lipoprotein subclasses (including composition)	Lipoprotein subclasses composition	23589	Phospholipids to Total Lipids in Large VLDL percentage	L_VLDL_PL_pct	PLTP	20	45898621	45912155	upstream	298	10881	1.51541e-35	7.06619e-35	7.70372e-21	2.16944e-23	1.0196e-32	8.44986e-33	7.46666e-35	7.46666e-35
NMR metabolomics	NMR Lipoprotein subclasses (including composition)	Lipoprotein subclasses composition	23589	Phospholipids to Total Lipids in Large VLDL percentage	L_VLDL_PL_pct	NCOA5	20	46060985	46089952	upstream	318	14625	1.99786e-07	3.78412e-06	0.860101	0.955534	5.00823e-11	5.39382e-11	1.55795e-10	1.55795e-10
NMR metabolomics	NMR Lipoprotein subclasses (including composition)	Lipoprotein subclasses composition	23589	Phospholipids to Total Lipids in Large VLDL percentage	L_VLDL_PL_pct	TAAR8	6	132552693	132553721	downstream	237	5984	0.0552072	0.070699	0.00563262	0.00675305	1.24466e-08	1.34095e-08	3.87303e-08	3.87303e-08
NMR metabolomics	NMR Lipoprotein subclasses (including composition)	Lipoprotein subclasses composition	23589	Phospholipids to Total Lipids in Large VLDL percentage	L_VLDL_PL_pct	PTK7	6	43076268	43161719	downstream	270	3955	4.89837e-08	4.92957e-08	0.000268687	0.000246174	1.42761e-07	1.42303e-07	1.09608e-07	1.09608e-07
NMR metabolomics	NMR Lipoprotein subclasses (including composition)	Lipoprotein subclasses composition	23589	Phospholipids to Total Lipids in Large VLDL percentage	L_VLDL_PL_pct	LPL	8	19901717	19967259	downstream	297	10988	7.41766e-10	1.1556e-09	2.58721e-07	4.19119e-08	2.5278e-08	2.11918e-08	2.57736e-09	2.57736e-09
NMR metabolomics	NMR Lipoprotein subclasses (including composition)	Lipoprotein subclasses composition	23589	Phospholipids to Total Lipids in Large VLDL percentage	L_VLDL_PL_pct	ALDH18A1	10	95605929	95656706	downstream	267	2994	6.95215e-12	6.77635e-12	0.891996	0.872597	8.57122e-11	8.39677e-11	1.90483e-11	1.90483e-11
NMR metabolomics	NMR Lipoprotein subclasses (including composition)	Lipoprotein subclasses composition	23589	Phospholipids to Total Lipids in Large VLDL percentage	L_VLDL_PL_pct	APOA5	11	116789367	116792420	downstream	81	5109	1.99192e-46	2.17538e-46	7.07412e-35	2.20618e-37	3.08841e-46	2.89125e-46	3.67787e-46	3.67787e-46
NMR metabolomics	NMR Lipoprotein subclasses (including composition)	Lipoprotein subclasses composition	23589	Phospholipids to Total Lipids in Large VLDL percentage	L_VLDL_PL_pct	FOLH1	11	49146635	49208670	downstream	263	10771	3.30192e-09	3.64754e-09	0.0139388	0.00465533	1.50381e-08	1.23792e-08	8.28398e-09	8.28398e-09
NMR metabolomics	NMR Lipoprotein subclasses (including composition)	Lipoprotein subclasses composition	23589	Phospholipids to Total Lipids in Large VLDL percentage	L_VLDL_PL_pct	NFRKB	11	129863636	129895590	downstream	385	22647	3.49181e-05	0.00023604	0.0247706	0.0324275	8.95682e-08	9.74765e-08	2.79636e-07	2.79636e-07
NMR metabolomics	NMR Lipoprotein subclasses (including composition)	Lipoprotein subclasses composition	23589	Phospholipids to Total Lipids in Large VLDL percentage	L_VLDL_PL_pct	HERPUD1	16	56932048	56944863	downstream	221	5891.42	0.000147326	0.000233307	0.0886899	0.0874015	3.72076e-08	3.83954e-08	1.13353e-07	1.13353e-07
NMR metabolomics	NMR Lipoprotein subclasses (including composition)	Lipoprotein subclasses composition	23589	Phospholipids to Total Lipids in Large VLDL percentage	L_VLDL_PL_pct	MT1H	16	56669814	56671129	downstream	296	17020	1.02466e-05	6.34544e-06	0.000418421	0.000452864	1.09428e-07	1.01582e-07	3.1181e-07	3.1181e-07
NMR metabolomics	NMR Lipoprotein subclasses (including composition)	Lipoprotein subclasses composition	23589	Phospholipids to Total Lipids in Large VLDL percentage	L_VLDL_PL_pct	ASGR2	17	7101322	7115700	downstream	355	11912	2.46263e-14	2.39472e-14	0.081574	0.0268419	8.0594e-14	6.72474e-14	5.4845e-14	5.4845e-14
NMR metabolomics	NMR Lipoprotein subclasses (including composition)	Lipoprotein subclasses composition	23589	Phospholipids to Total Lipids in Large VLDL percentage	L_VLDL_PL_pct	BCAM	19	44809059	44821421	downstream	323	13142	6.39823e-09	5.29382e-09	0.326223	0.256594	8.91016e-08	7.78757e-08	1.62488e-08	1.62488e-08
NMR metabolomics	NMR Lipoprotein subclasses (including composition)	Lipoprotein subclasses composition	23589	Phospholipids to Total Lipids in Large VLDL percentage	L_VLDL_PL_pct	NPTXR	22	38818452	38843982	downstream	244	3120	3.96472e-08	3.86381e-08	0.813529	0.78955	1.5491e-07	1.51145e-07	9.34941e-08	9.34941e-08
NMR metabolomics	NMR Lipoprotein subclasses (including composition)	Lipoprotein subclasses composition	23589	Phospholipids to Total Lipids in Large VLDL percentage	L_VLDL_PL_pct	IL1A	2	112773915	112784590	promoter_CAGE	400	8747	0.333575	0.358247	0.454668	0.463921	1.07889e-09	1.13853e-09	3.32372e-09	3.32372e-09
NMR metabolomics	NMR Lipoprotein subclasses (including composition)	Lipoprotein subclasses composition	23589	Phospholipids to Total Lipids in Large VLDL percentage	L_VLDL_PL_pct	DECR1	8	90001405	90052092	promoter_CAGE	213	2680	0.0015811	0.00188647	0.126247	0.128204	1.34682e-08	1.35494e-08	4.05256e-08	4.05256e-08
NMR metabolomics	NMR Lipoprotein subclasses (including composition)	Lipoprotein subclasses composition	23589	Phospholipids to Total Lipids in Large VLDL percentage	L_VLDL_PL_pct	APOA5	11	116789367	116792420	promoter_CAGE	36	5132	5.42797e-124	6.45243e-124	2.96125e-113	5.92845e-118	9.4136e-124	8.97641e-124	1.0775e-123	1.0775e-123
NMR metabolomics	NMR Lipoprotein subclasses (including composition)	Lipoprotein subclasses composition	23589	Phospholipids to Total Lipids in Large VLDL percentage	L_VLDL_PL_pct	APOA1	11	116835751	116837950	promoter_CAGE	420	9064	7.35637e-06	0.000170449	8.34786e-10	1.06128e-08	1.80582e-54	2.14207e-54	5.87889e-54	5.87889e-54
NMR metabolomics	NMR Lipoprotein subclasses (including composition)	Lipoprotein subclasses composition	23589	Phospholipids to Total Lipids in Large VLDL percentage	L_VLDL_PL_pct	APOC3	11	116829706	116833072	promoter_CAGE	185	3589	1.32961e-10	9.5023e-10	1.94763e-12	4.19559e-12	2.05724e-36	2.17145e-36	6.33842e-36	6.33842e-36
NMR metabolomics	NMR Lipoprotein subclasses (including composition)	Lipoprotein subclasses composition	23589	Phospholipids to Total Lipids in Large VLDL percentage	L_VLDL_PL_pct	ZPR1	11	116773799	116788050	promoter_CAGE	212	4660	1.87763e-15	2.01413e-15	0.0868111	0.0512875	9.95463e-15	9.21623e-15	4.88498e-15	4.88498e-15
NMR metabolomics	NMR Lipoprotein subclasses (including composition)	Lipoprotein subclasses composition	23589	Phospholipids to Total Lipids in Large VLDL percentage	L_VLDL_PL_pct	APOA4	11	116820700	116823306	promoter_CAGE	456	11171	4.66069e-12	7.82385e-12	0.852958	0.771901	3.76027e-09	3.50893e-09	1.74967e-11	1.74967e-11
NMR metabolomics	NMR Lipoprotein subclasses (including composition)	Lipoprotein subclasses composition	23589	Phospholipids to Total Lipids in Large VLDL percentage	L_VLDL_PL_pct	TAGLN	11	117199321	117204782	promoter_CAGE	340	19925	2.0915e-09	4.80991e-09	0.0108834	0.00658536	1.09403e-07	9.52141e-08	8.50252e-09	8.50252e-09
NMR metabolomics	NMR Lipoprotein subclasses (including composition)	Lipoprotein subclasses composition	23589	Phospholipids to Total Lipids in Large VLDL percentage	L_VLDL_PL_pct	NR1H3	11	47248300	47269032	promoter_CAGE	150	1294	9.52691e-08	9.46345e-08	7.93177e-06	7.19292e-06	2.21356e-07	2.17936e-07	1.97143e-07	1.97143e-07
NMR metabolomics	NMR Lipoprotein subclasses (including composition)	Lipoprotein subclasses composition	23589	Phospholipids to Total Lipids in Large VLDL percentage	L_VLDL_PL_pct	CETP	16	56961850	56983845	promoter_CAGE	31	1212	4.23902e-37	4.30214e-37	8.0186e-38	4.35508e-38	5.2527e-37	5.18795e-37	1.36527e-37	1.36527e-37
NMR metabolomics	NMR Lipoprotein subclasses (including composition)	Lipoprotein subclasses composition	23589	Phospholipids to Total Lipids in Large VLDL percentage	L_VLDL_PL_pct	HERPUD1	16	56932048	56944863	promoter_CAGE	429	12144	3.21671e-18	4.68593e-18	2.11315e-10	1.07456e-11	4.627e-17	3.80616e-17	1.04865e-17	1.04865e-17
NMR metabolomics	NMR Lipoprotein subclasses (including composition)	Lipoprotein subclasses composition	23589	Phospholipids to Total Lipids in Large VLDL percentage	L_VLDL_PL_pct	EIF5A	17	7306999	7312463	promoter_CAGE	770	16663	2.07327e-09	7.80342e-09	0.000726116	0.00050014	2.30767e-11	2.17846e-11	6.67794e-11	6.67794e-11
NMR metabolomics	NMR Lipoprotein subclasses (including composition)	Lipoprotein subclasses composition	23589	Phospholipids to Total Lipids in Large VLDL percentage	L_VLDL_PL_pct	APOE	19	44905754	44909393	promoter_CAGE	410	5640	8.78522e-11	2.09001e-10	0.493281	0.493528	5.68477e-15	5.74214e-15	1.70974e-14	1.70974e-14
NMR metabolomics	NMR Lipoprotein subclasses (including composition)	Lipoprotein subclasses composition	23589	Phospholipids to Total Lipids in Large VLDL percentage	L_VLDL_PL_pct	PLTP	20	45898621	45912155	promoter_CAGE	358	15186	1.19159e-37	5.25526e-37	3.84141e-13	5.03048e-14	1.37361e-32	1.19e-32	5.828e-37	5.828e-37
NMR metabolomics	NMR Lipoprotein subclasses (including composition)	Lipoprotein subclasses composition	23589	Phospholipids to Total Lipids in Large VLDL percentage	L_VLDL_PL_pct	ZNF335	20	45948653	45972172	promoter_CAGE	388	13620	1.94563e-09	1.6158e-09	0.0924964	0.0421888	4.09292e-09	3.41726e-09	3.5932e-09	3.5932e-09
NMR metabolomics	NMR Lipoprotein subclasses (including composition)	Lipoprotein subclasses composition	23589	Phospholipids to Total Lipids in Large VLDL percentage	L_VLDL_PL_pct	NEURL2	20	45888625	45891287	promoter_CAGE	96	1244	9.11001e-08	9.18589e-08	0.0100864	0.00902309	2.95184e-07	2.90208e-07	2.09082e-07	2.09082e-07
NMR metabolomics	NMR Lipoprotein subclasses (including composition)	Lipoprotein subclasses composition	23589	Phospholipids to Total Lipids in Large VLDL percentage	L_VLDL_PL_pct	ANGPTL3	1	62597487	62606159	promoter_DHS	164	4033	0.000118967	0.000388239	0.00529476	0.00707628	4.56736e-14	4.99201e-14	1.43108e-13	1.43108e-13
NMR metabolomics	NMR Lipoprotein subclasses (including composition)	Lipoprotein subclasses composition	23589	Phospholipids to Total Lipids in Large VLDL percentage	L_VLDL_PL_pct	PALMD	1	99645943	99694541	promoter_DHS	526	21383	0.0264845	0.0655504	0.0937606	0.119191	1.82188e-08	2.13487e-08	5.89799e-08	5.89799e-08
NMR metabolomics	NMR Lipoprotein subclasses (including composition)	Lipoprotein subclasses composition	23589	Phospholipids to Total Lipids in Large VLDL percentage	L_VLDL_PL_pct	KCNE4	2	223051814	223198399	promoter_DHS	685	27507	0.00749288	0.0262087	0.11608	0.211048	4.06191e-10	4.94845e-10	1.33847e-09	1.33847e-09
NMR metabolomics	NMR Lipoprotein subclasses (including composition)	Lipoprotein subclasses composition	23589	Phospholipids to Total Lipids in Large VLDL percentage	L_VLDL_PL_pct	STRADB	2	201387858	201480846	promoter_DHS	908	23245	0.00882937	0.00831894	0.741231	0.844554	8.92368e-09	1.09751e-08	2.95308e-08	2.95308e-08
NMR metabolomics	NMR Lipoprotein subclasses (including composition)	Lipoprotein subclasses composition	23589	Phospholipids to Total Lipids in Large VLDL percentage	L_VLDL_PL_pct	TAAR8	6	132552693	132553721	promoter_DHS	535	14510	0.180769	0.228308	0.920593	0.952655	2.94051e-08	3.26795e-08	9.28679e-08	9.28679e-08
NMR metabolomics	NMR Lipoprotein subclasses (including composition)	Lipoprotein subclasses composition	23589	Phospholipids to Total Lipids in Large VLDL percentage	L_VLDL_PL_pct	LPL	8	19901717	19967259	promoter_DHS	235	11258	1.53666e-08	4.97287e-08	3.44483e-09	3.89256e-09	1.69603e-07	1.61345e-07	9.30998e-09	9.30998e-09
NMR metabolomics	NMR Lipoprotein subclasses (including composition)	Lipoprotein subclasses composition	23589	Phospholipids to Total Lipids in Large VLDL percentage	L_VLDL_PL_pct	DECR1	8	90001405	90052092	promoter_DHS	574	13407	0.075917	0.123465	0.0577739	0.0630194	6.2056e-08	7.26068e-08	2.00754e-07	2.00754e-07
NMR metabolomics	NMR Lipoprotein subclasses (including composition)	Lipoprotein subclasses composition	23589	Phospholipids to Total Lipids in Large VLDL percentage	L_VLDL_PL_pct	DMRT3	9	976964	991731	promoter_DHS	790	30137	0.0195211	0.0462272	0.324253	0.397175	3.11976e-08	3.75524e-08	1.02244e-07	1.02244e-07
NMR metabolomics	NMR Lipoprotein subclasses (including composition)	Lipoprotein subclasses composition	23589	Phospholipids to Total Lipids in Large VLDL percentage	L_VLDL_PL_pct	TCTN3	10	95663396	95694143	promoter_DHS	645	21180	0.0143237	0.0272249	0.211135	0.274677	1.82683e-09	2.03585e-09	5.77706e-09	5.77706e-09
NMR metabolomics	NMR Lipoprotein subclasses (including composition)	Lipoprotein subclasses composition	23589	Phospholipids to Total Lipids in Large VLDL percentage	L_VLDL_PL_pct	APOA1	11	116835751	116837950	promoter_DHS	1041	18648	1.76744e-06	6.2391e-05	0.000153637	0.000250469	3.88467e-54	4.31055e-54	1.22596e-53	1.22596e-53
NMR metabolomics	NMR Lipoprotein subclasses (including composition)	Lipoprotein subclasses composition	23589	Phospholipids to Total Lipids in Large VLDL percentage	L_VLDL_PL_pct	APOA5	11	116789367	116792420	promoter_DHS	583	16911	9.28381e-49	4.32449e-48	9.8879e-16	3.711e-18	1.16272e-45	9.21472e-46	4.579e-48	4.579e-48
NMR metabolomics	NMR Lipoprotein subclasses (including composition)	Lipoprotein subclasses composition	23589	Phospholipids to Total Lipids in Large VLDL percentage	L_VLDL_PL_pct	SIDT2	11	117178733	117197445	promoter_DHS	1192	25234	5.09633e-06	7.16383e-05	0.35565	0.386507	1.34324e-41	1.46656e-41	4.20657e-41	4.20657e-41
NMR metabolomics	NMR Lipoprotein subclasses (including composition)	Lipoprotein subclasses composition	23589	Phospholipids to Total Lipids in Large VLDL percentage	L_VLDL_PL_pct	APOC3	11	116829706	116833072	promoter_DHS	837	15227	6.63488e-17	8.23306e-16	6.10771e-06	8.41841e-06	8.48256e-36	9.00978e-36	2.62147e-35	2.62147e-35
NMR metabolomics	NMR Lipoprotein subclasses (including composition)	Lipoprotein subclasses composition	23589	Phospholipids to Total Lipids in Large VLDL percentage	L_VLDL_PL_pct	TAGLN	11	117199321	117204782	promoter_DHS	800	24019	9.15261e-14	9.06959e-13	0.305475	0.217585	7.35632e-21	8.0238e-21	2.30267e-20	2.30267e-20
NMR metabolomics	NMR Lipoprotein subclasses (including composition)	Lipoprotein subclasses composition	23589	Phospholipids to Total Lipids in Large VLDL percentage	L_VLDL_PL_pct	ZPR1	11	116773799	116788050	promoter_DHS	620	9842	1.11058e-16	1.46313e-16	0.0523718	0.0357127	2.05674e-14	1.88026e-14	4.44089e-16	4.44089e-16
NMR metabolomics	NMR Lipoprotein subclasses (including composition)	Lipoprotein subclasses composition	23589	Phospholipids to Total Lipids in Large VLDL percentage	L_VLDL_PL_pct	APOA4	11	116820700	116823306	promoter_DHS	723	14010	4.82909e-15	1.39509e-14	0.618898	0.682286	4.30059e-09	4.0081e-09	2.15383e-14	2.15383e-14
NMR metabolomics	NMR Lipoprotein subclasses (including composition)	Lipoprotein subclasses composition	23589	Phospholipids to Total Lipids in Large VLDL percentage	L_VLDL_PL_pct	SLC39A13	11	47407132	47416501	promoter_DHS	130	5182	1.49049e-14	1.52395e-14	0.00206834	0.00113096	4.28583e-14	4.01995e-14	3.33067e-14	3.33067e-14
NMR metabolomics	NMR Lipoprotein subclasses (including composition)	Lipoprotein subclasses composition	23589	Phospholipids to Total Lipids in Large VLDL percentage	L_VLDL_PL_pct	SIK3	11	116843402	117098437	promoter_DHS	663	18573	0.000870957	0.00239123	0.434834	0.528956	3.76734e-10	4.3393e-10	1.20994e-09	1.20994e-09
NMR metabolomics	NMR Lipoprotein subclasses (including composition)	Lipoprotein subclasses composition	23589	Phospholipids to Total Lipids in Large VLDL percentage	L_VLDL_PL_pct	CETP	16	56961850	56983845	promoter_DHS	653	13868	1.52516e-39	1.00366e-34	4.49517e-09	2.16926e-09	1.12683e-36	1.13062e-36	9.12619e-39	9.12619e-39
NMR metabolomics	NMR Lipoprotein subclasses (including composition)	Lipoprotein subclasses composition	23589	Phospholipids to Total Lipids in Large VLDL percentage	L_VLDL_PL_pct	SLC12A3	16	56865207	56915850	promoter_DHS	738	18535	1.4443e-14	4.13767e-13	4.92047e-07	2.26104e-07	2.41334e-12	2.31185e-12	8.27116e-14	8.27116e-14
NMR metabolomics	NMR Lipoprotein subclasses (including composition)	Lipoprotein subclasses composition	23589	Phospholipids to Total Lipids in Large VLDL percentage	L_VLDL_PL_pct	LCAT	16	67939750	67944131	promoter_DHS	580	7601	1.47498e-05	3.64772e-05	0.00022163	0.000241169	1.59898e-12	1.60832e-12	4.81093e-12	4.81093e-12
NMR metabolomics	NMR Lipoprotein subclasses (including composition)	Lipoprotein subclasses composition	23589	Phospholipids to Total Lipids in Large VLDL percentage	L_VLDL_PL_pct	HERPUD1	16	56932048	56944863	promoter_DHS	739	15504	6.90524e-10	1.6515e-09	0.53433	0.365303	2.86891e-07	2.3211e-07	2.91053e-09	2.91053e-09
NMR metabolomics	NMR Lipoprotein subclasses (including composition)	Lipoprotein subclasses composition	23589	Phospholipids to Total Lipids in Large VLDL percentage	L_VLDL_PL_pct	MT1F	16	56657694	56660698	promoter_DHS	397	17515	1.26034e-09	2.14481e-09	0.00585648	0.00126704	5.3476e-08	4.15944e-08	4.60681e-09	4.60681e-09
NMR metabolomics	NMR Lipoprotein subclasses (including composition)	Lipoprotein subclasses composition	23589	Phospholipids to Total Lipids in Large VLDL percentage	L_VLDL_PL_pct	NLRC5	16	56989485	57083531	promoter_DHS	810	16287	6.59482e-09	1.84098e-08	1.93075e-07	5.95962e-08	1.31076e-06	1.17793e-06	2.61411e-08	2.61411e-08
NMR metabolomics	NMR Lipoprotein subclasses (including composition)	Lipoprotein subclasses composition	23589	Phospholipids to Total Lipids in Large VLDL percentage	L_VLDL_PL_pct	GLTPD2	17	4788959	4790390	promoter_DHS	412	8339.01	1.81751e-19	4.29829e-19	2.91333e-18	4.71077e-19	3.32586e-16	2.93154e-16	5.82492e-19	5.82492e-19
NMR metabolomics	NMR Lipoprotein subclasses (including composition)	Lipoprotein subclasses composition	23589	Phospholipids to Total Lipids in Large VLDL percentage	L_VLDL_PL_pct	MINK1	17	4833388	4898061	promoter_DHS	1105	26924	1.76927e-06	2.26916e-06	0.00304252	0.00250248	4.85588e-11	4.48477e-11	1.39885e-10	1.39885e-10
NMR metabolomics	NMR Lipoprotein subclasses (including composition)	Lipoprotein subclasses composition	23589	Phospholipids to Total Lipids in Large VLDL percentage	L_VLDL_PL_pct	RABEP1	17	5282265	5385812	promoter_DHS	988	29396	1.33641e-07	2.36434e-07	0.00184701	0.00148284	1.53539e-07	1.46547e-07	2.39519e-07	2.39519e-07
NMR metabolomics	NMR Lipoprotein subclasses (including composition)	Lipoprotein subclasses composition	23589	Phospholipids to Total Lipids in Large VLDL percentage	L_VLDL_PL_pct	USP6	17	5116438	5175034	promoter_DHS	1426	51605	0.000147031	0.000519688	0.248906	0.247155	8.94499e-08	8.61065e-08	2.63138e-07	2.63138e-07
NMR metabolomics	NMR Lipoprotein subclasses (including composition)	Lipoprotein subclasses composition	23589	Phospholipids to Total Lipids in Large VLDL percentage	L_VLDL_PL_pct	PRAM1	19	8490056	8503112	promoter_DHS	644	24782	1.1099e-24	6.76134e-22	0.00131919	0.000564965	4.11839e-31	3.70877e-31	1.17086e-30	1.17086e-30
NMR metabolomics	NMR Lipoprotein subclasses (including composition)	Lipoprotein subclasses composition	23589	Phospholipids to Total Lipids in Large VLDL percentage	L_VLDL_PL_pct	APOE	19	44905754	44909393	promoter_DHS	650	9555	2.86068e-13	1.37344e-12	0.114053	0.122201	6.28951e-15	6.42436e-15	1.88738e-14	1.88738e-14
NMR metabolomics	NMR Lipoprotein subclasses (including composition)	Lipoprotein subclasses composition	23589	Phospholipids to Total Lipids in Large VLDL percentage	L_VLDL_PL_pct	APOC1	19	44914247	44919349	promoter_DHS	1006	22693	2.97547e-07	1.16144e-05	0.166937	0.188955	4.67423e-12	4.89741e-12	1.43496e-11	1.43496e-11
NMR metabolomics	NMR Lipoprotein subclasses (including composition)	Lipoprotein subclasses composition	23589	Phospholipids to Total Lipids in Large VLDL percentage	L_VLDL_PL_pct	ANGPTL8	19	11237450	11241943	promoter_DHS	158	4657	0.00994924	0.0115669	0.744101	0.779839	1.71641e-09	1.76947e-09	5.22761e-09	5.22761e-09
NMR metabolomics	NMR Lipoprotein subclasses (including composition)	Lipoprotein subclasses composition	23589	Phospholipids to Total Lipids in Large VLDL percentage	L_VLDL_PL_pct	IGSF23	19	44613630	44636781	promoter_DHS	723	17297	3.46524e-09	4.29002e-09	0.377074	0.256264	6.48214e-08	5.33151e-08	1.0794e-08	1.0794e-08
NMR metabolomics	NMR Lipoprotein subclasses (including composition)	Lipoprotein subclasses composition	23589	Phospholipids to Total Lipids in Large VLDL percentage	L_VLDL_PL_pct	RELB	19	45001430	45038198	promoter_DHS	673	12721	8.36017e-08	9.51964e-08	0.885143	0.824208	5.27768e-06	4.78224e-06	2.62414e-07	2.62414e-07
NMR metabolomics	NMR Lipoprotein subclasses (including composition)	Lipoprotein subclasses composition	23589	Phospholipids to Total Lipids in Large VLDL percentage	L_VLDL_PL_pct	PLTP	20	45898621	45912155	promoter_DHS	750	25450	3.0342e-38	1.864e-37	2.36775e-07	3.72126e-08	2.40652e-32	1.96908e-32	1.56566e-37	1.56566e-37
NMR metabolomics	NMR Lipoprotein subclasses (including composition)	Lipoprotein subclasses composition	23589	Phospholipids to Total Lipids in Large VLDL percentage	L_VLDL_PL_pct	ZNF335	20	45948653	45972172	promoter_DHS	1408	50059	2.77631e-26	7.87392e-25	8.69869e-06	8.08747e-07	1.13773e-11	8.8328e-12	1.60905e-25	1.60905e-25
NMR metabolomics	NMR Lipoprotein subclasses (including composition)	Lipoprotein subclasses composition	23589	Phospholipids to Total Lipids in Large VLDL percentage	L_VLDL_PL_pct	NEURL2	20	45888625	45891287	promoter_DHS	261	6042	9.13276e-10	9.78766e-10	2.42152e-06	5.07217e-07	1.52625e-09	1.38175e-09	1.71529e-09	1.71529e-09
NMR metabolomics	NMR Lipoprotein subclasses (including composition)	Lipoprotein subclasses composition	23589	Phospholipids to Total Lipids in Large VLDL percentage	L_VLDL_PL_pct	WFDC13	20	45702016	45708817	promoter_DHS	114	8922	4.72478e-09	1.08305e-08	0.812393	0.415907	2.19464e-07	1.83302e-07	1.91087e-08	1.91087e-08
NMR metabolomics	NMR Lipoprotein subclasses (including composition)	Lipoprotein subclasses composition	23589	Phospholipids to Total Lipids in Large VLDL percentage	L_VLDL_PL_pct	SNX21	20	45833810	45843275	promoter_DHS	511	9954	2.56991e-08	2.79761e-08	3.64704e-07	2.24096e-07	3.3328e-05	3.07102e-05	7.32391e-08	7.32391e-08
NMR metabolomics	NMR Lipoprotein subclasses (including composition)	Lipoprotein subclasses composition	23589	Phospholipids to Total Lipids in Large VLDL percentage	L_VLDL_PL_pct	NCOA5	20	46060985	46089952	promoter_DHS	1176	28790	2.47516e-08	3.16818e-08	0.146374	0.220204	6.26876e-06	4.81013e-06	8.29501e-08	8.29501e-08
NMR metabolomics	NMR Lipoprotein subclasses (including composition)	Lipoprotein subclasses composition	23589	Phospholipids to Total Lipids in Large VLDL percentage	L_VLDL_PL_pct	PISD	22	31618491	31662432	promoter_DHS	1745	31293	1.43485e-08	2.70816e-08	1.00341e-08	1.01934e-08	1.42894e-08	1.44732e-08	1.353e-08	1.353e-08
NMR metabolomics	NMR Lipoprotein subclasses (including composition)	Lipoprotein subclasses composition	23589	Phospholipids to Total Lipids in Large VLDL percentage	L_VLDL_PL_pct	PIWIL3	22	24719034	24774720	promoter_DHS	518	6562	0.00801289	0.0122568	0.0868087	0.088054	5.29087e-08	5.48478e-08	1.61581e-07	1.61581e-07
NMR metabolomics	NMR Lipoprotein subclasses (including composition)	Lipoprotein subclasses composition	23589	Phospholipids to Total Lipids in Large VLDL percentage	L_VLDL_PL_pct	IL1A	2	112773915	112784590	enhancer_CAGE	394	6311	0.106925	0.115045	0.207979	0.21096	7.64486e-10	7.90134e-10	2.3313e-09	2.3313e-09
NMR metabolomics	NMR Lipoprotein subclasses (including composition)	Lipoprotein subclasses composition	23589	Phospholipids to Total Lipids in Large VLDL percentage	L_VLDL_PL_pct	TMEM200A	6	130365734	130443063	enhancer_CAGE	88	6473	0.0336262	0.0550479	0.346451	0.546797	5.59124e-09	7.475e-09	1.9192e-08	1.9192e-08
NMR metabolomics	NMR Lipoprotein subclasses (including composition)	Lipoprotein subclasses composition	23589	Phospholipids to Total Lipids in Large VLDL percentage	L_VLDL_PL_pct	NBN	8	89933336	90003228	enhancer_CAGE	821	12351	0.00360575	0.00640594	0.114331	0.119959	4.19365e-08	4.39533e-08	1.28762e-07	1.28762e-07
NMR metabolomics	NMR Lipoprotein subclasses (including composition)	Lipoprotein subclasses composition	23589	Phospholipids to Total Lipids in Large VLDL percentage	L_VLDL_PL_pct	APOA5	11	116789367	116792420	enhancer_CAGE	32	4904	9.23815e-124	9.26007e-124	2.40752e-110	1.31615e-114	8.85518e-124	8.59735e-124	1.34686e-123	1.34686e-123
NMR metabolomics	NMR Lipoprotein subclasses (including composition)	Lipoprotein subclasses composition	23589	Phospholipids to Total Lipids in Large VLDL percentage	L_VLDL_PL_pct	APOA1	11	116835751	116837950	enhancer_CAGE	1096	27383	3.2255e-13	2.52175e-10	0.380639	0.302416	5.83568e-54	6.56265e-54	1.85336e-53	1.85336e-53
NMR metabolomics	NMR Lipoprotein subclasses (including composition)	Lipoprotein subclasses composition	23589	Phospholipids to Total Lipids in Large VLDL percentage	L_VLDL_PL_pct	ZPR1	11	116773799	116788050	enhancer_CAGE	200	4151	1.65498e-15	1.80414e-15	0.0310439	0.0163672	8.78748e-15	8.15746e-15	4.44089e-15	4.44089e-15
NMR metabolomics	NMR Lipoprotein subclasses (including composition)	Lipoprotein subclasses composition	23589	Phospholipids to Total Lipids in Large VLDL percentage	L_VLDL_PL_pct	SIDT2	11	117178733	117197445	enhancer_CAGE	434	11153	4.89926e-14	9.44487e-14	2.88308e-06	2.86162e-07	1.46432e-12	1.18421e-12	1.8463e-13	1.8463e-13
NMR metabolomics	NMR Lipoprotein subclasses (including composition)	Lipoprotein subclasses composition	23589	Phospholipids to Total Lipids in Large VLDL percentage	L_VLDL_PL_pct	APOA4	11	116820700	116823306	enhancer_CAGE	115	3207	1.11664e-10	1.32959e-10	0.00463628	0.00266797	1.09805e-09	1.0319e-09	3.26863e-10	3.26863e-10
NMR metabolomics	NMR Lipoprotein subclasses (including composition)	Lipoprotein subclasses composition	23589	Phospholipids to Total Lipids in Large VLDL percentage	L_VLDL_PL_pct	TAGLN	11	117199321	117204782	enhancer_CAGE	923	34240	4.41376e-10	1.18918e-09	0.0420307	0.0258386	1.90945e-07	1.60402e-07	1.92429e-09	1.92429e-09
NMR metabolomics	NMR Lipoprotein subclasses (including composition)	Lipoprotein subclasses composition	23589	Phospholipids to Total Lipids in Large VLDL percentage	L_VLDL_PL_pct	TSPAN8	12	71125085	71441898	enhancer_CAGE	164	2174	7.4435e-09	7.25386e-09	9.35613e-06	6.9592e-06	1.19032e-08	1.15314e-08	1.35384e-08	1.35384e-08
NMR metabolomics	NMR Lipoprotein subclasses (including composition)	Lipoprotein subclasses composition	23589	Phospholipids to Total Lipids in Large VLDL percentage	L_VLDL_PL_pct	PLIN1	15	89664365	89679427	enhancer_CAGE	142	2485	5.69165e-11	5.88179e-11	5.40006e-07	4.10262e-07	5.63929e-10	5.47127e-10	1.57165e-10	1.57165e-10
NMR metabolomics	NMR Lipoprotein subclasses (including composition)	Lipoprotein subclasses composition	23589	Phospholipids to Total Lipids in Large VLDL percentage	L_VLDL_PL_pct	CETP	16	56961850	56983845	enhancer_CAGE	77	4454	1.09333e-21	2.63361e-20	4.64415e-09	8.17973e-09	1.9234e-36	1.95234e-36	5.81329e-36	5.81329e-36
NMR metabolomics	NMR Lipoprotein subclasses (including composition)	Lipoprotein subclasses composition	23589	Phospholipids to Total Lipids in Large VLDL percentage	L_VLDL_PL_pct	HERPUD1	16	56932048	56944863	enhancer_CAGE	787	20110	2.69869e-21	2.11102e-20	3.05516e-05	3.84689e-06	8.10747e-17	6.28306e-17	1.43558e-20	1.43558e-20
NMR metabolomics	NMR Lipoprotein subclasses (including composition)	Lipoprotein subclasses composition	23589	Phospholipids to Total Lipids in Large VLDL percentage	L_VLDL_PL_pct	ELP5	17	7251416	7259940	enhancer_CAGE	1114	30945.1	2.57981e-13	1.74286e-11	0.0157427	0.0143179	1.2596e-17	1.15213e-17	3.61032e-17	3.61032e-17
NMR metabolomics	NMR Lipoprotein subclasses (including composition)	Lipoprotein subclasses composition	23589	Phospholipids to Total Lipids in Large VLDL percentage	L_VLDL_PL_pct	EIF5A	17	7306999	7312463	enhancer_CAGE	986	21174	1.55069e-08	2.19968e-08	0.0216534	0.016397	2.95081e-11	2.76743e-11	8.55509e-11	8.55509e-11
NMR metabolomics	NMR Lipoprotein subclasses (including composition)	Lipoprotein subclasses composition	23589	Phospholipids to Total Lipids in Large VLDL percentage	L_VLDL_PL_pct	SPAG7	17	4959226	4967872	enhancer_CAGE	919	23112	1.28803e-06	1.33401e-05	0.254439	0.209021	4.69415e-09	4.40942e-09	1.36156e-08	1.36156e-08
NMR metabolomics	NMR Lipoprotein subclasses (including composition)	Lipoprotein subclasses composition	23589	Phospholipids to Total Lipids in Large VLDL percentage	L_VLDL_PL_pct	MARCH2	19	8413270	8439017	enhancer_CAGE	536	11196	0.0594741	0.0840385	0.00420799	0.00513856	9.78431e-08	1.02931e-07	3.0096e-07	3.0096e-07
NMR metabolomics	NMR Lipoprotein subclasses (including composition)	Lipoprotein subclasses composition	23589	Phospholipids to Total Lipids in Large VLDL percentage	L_VLDL_PL_pct	PLTP	20	45898621	45912155	enhancer_CAGE	710	21623	5.43776e-39	6.3057e-38	1.93195e-14	1.52768e-15	2.07936e-32	1.6638e-32	3.00363e-38	3.00363e-38
NMR metabolomics	NMR Lipoprotein subclasses (including composition)	Lipoprotein subclasses composition	23589	Phospholipids to Total Lipids in Large VLDL percentage	L_VLDL_PL_pct	ZNF335	20	45948653	45972172	enhancer_CAGE	398	13649	1.94549e-09	1.61571e-09	0.0999194	0.0457674	4.09293e-09	3.41727e-09	3.59306e-09	3.59306e-09
NMR metabolomics	NMR Lipoprotein subclasses (including composition)	Lipoprotein subclasses composition	23589	Phospholipids to Total Lipids in Large VLDL percentage	L_VLDL_PL_pct	PRR14L	22	31676256	31750140	enhancer_CAGE	324	13932	0.0231788	0.0448641	0.220888	0.224966	5.76452e-08	6.44613e-08	1.82589e-07	1.82589e-07
NMR metabolomics	NMR Lipoprotein subclasses (including composition)	Lipoprotein subclasses composition	23589	Phospholipids to Total Lipids in Large VLDL percentage	L_VLDL_PL_pct	ATG4C	1	62784135	62865513	enhancer_DHS	2261	58028	2.64303e-09	1.25332e-08	0.174732	0.107985	0.000335781	0.000318321	1.30962e-08	1.30962e-08
NMR metabolomics	NMR Lipoprotein subclasses (including composition)	Lipoprotein subclasses composition	23589	Phospholipids to Total Lipids in Large VLDL percentage	L_VLDL_PL_pct	CACNA1E	1	181317690	181808084	enhancer_DHS	1521	31931	0.194612	0.257659	0.00606738	0.00859568	3.26358e-08	3.57846e-08	1.02413e-07	1.02413e-07
NMR metabolomics	NMR Lipoprotein subclasses (including composition)	Lipoprotein subclasses composition	23589	Phospholipids to Total Lipids in Large VLDL percentage	L_VLDL_PL_pct	NVL	1	224227334	224330387	enhancer_DHS	5913	146671	0.0301039	0.0632026	0.516221	0.500834	3.8175e-08	4.3038e-08	1.21383e-07	1.21383e-07
NMR metabolomics	NMR Lipoprotein subclasses (including composition)	Lipoprotein subclasses composition	23589	Phospholipids to Total Lipids in Large VLDL percentage	L_VLDL_PL_pct	JAK1	1	64833229	64966504	enhancer_DHS	5887	124179	0.0502383	0.0971796	0.0446691	0.0509419	4.87585e-08	5.19245e-08	1.50875e-07	1.50875e-07
NMR metabolomics	NMR Lipoprotein subclasses (including composition)	Lipoprotein subclasses composition	23589	Phospholipids to Total Lipids in Large VLDL percentage	L_VLDL_PL_pct	PALMD	1	99645943	99694541	enhancer_DHS	4070	124680	0.00617079	0.0171563	0.000677588	0.000882511	1.1149e-07	1.22415e-07	3.50034e-07	3.50034e-07
NMR metabolomics	NMR Lipoprotein subclasses (including composition)	Lipoprotein subclasses composition	23589	Phospholipids to Total Lipids in Large VLDL percentage	L_VLDL_PL_pct	APOB	2	21001429	21044073	enhancer_DHS	1985	62768	2.94322e-10	2.77236e-11	0.184908	0.184499	7.53358e-14	6.28341e-14	2.05391e-13	2.05391e-13
NMR metabolomics	NMR Lipoprotein subclasses (including composition)	Lipoprotein subclasses composition	23589	Phospholipids to Total Lipids in Large VLDL percentage	L_VLDL_PL_pct	KCNE4	2	223051814	223198399	enhancer_DHS	2082	61353	0.0657809	0.127434	0.580847	0.72718	9.13644e-10	1.08467e-09	2.97552e-09	2.97552e-09
NMR metabolomics	NMR Lipoprotein subclasses (including composition)	Lipoprotein subclasses composition	23589	Phospholipids to Total Lipids in Large VLDL percentage	L_VLDL_PL_pct	STRADB	2	201387858	201480846	enhancer_DHS	1154	29123	0.00983521	0.00894158	0.607965	0.536621	1.12729e-08	1.37935e-08	3.72194e-08	3.72194e-08
NMR metabolomics	NMR Lipoprotein subclasses (including composition)	Lipoprotein subclasses composition	23589	Phospholipids to Total Lipids in Large VLDL percentage	L_VLDL_PL_pct	CYP2U1	4	107931369	107953457	enhancer_DHS	1923	32301	0.00225401	0.006415	0.370062	0.390667	3.98997e-09	4.1418e-09	1.21934e-08	1.21934e-08
NMR metabolomics	NMR Lipoprotein subclasses (including composition)	Lipoprotein subclasses composition	23589	Phospholipids to Total Lipids in Large VLDL percentage	L_VLDL_PL_pct	IL4	5	132673986	132682676	enhancer_DHS	408	3398	0.125405	0.12584	0.553897	0.545036	2.94496e-08	2.99193e-08	8.90478e-08	8.90478e-08
NMR metabolomics	NMR Lipoprotein subclasses (including composition)	Lipoprotein subclasses composition	23589	Phospholipids to Total Lipids in Large VLDL percentage	L_VLDL_PL_pct	SLC22A3	6	160348268	160452581	enhancer_DHS	4671	117882	1.04257e-11	4.12099e-12	0.15122	0.146833	4.08955e-07	3.58737e-07	1.7721e-11	1.7721e-11
NMR metabolomics	NMR Lipoprotein subclasses (including composition)	Lipoprotein subclasses composition	23589	Phospholipids to Total Lipids in Large VLDL percentage	L_VLDL_PL_pct	SAMD3	6	130144315	130365425	enhancer_DHS	2432	85631	0.00697573	0.0232895	0.456231	0.492466	2.80177e-09	3.43431e-09	9.25789e-09	9.25789e-09
NMR metabolomics	NMR Lipoprotein subclasses (including composition)	Lipoprotein subclasses composition	23589	Phospholipids to Total Lipids in Large VLDL percentage	L_VLDL_PL_pct	TMEM200A	6	130365734	130443063	enhancer_DHS	1942	62149	0.0482837	0.0931917	0.0412707	0.0743222	3.55684e-08	4.35682e-08	1.17492e-07	1.17492e-07
NMR metabolomics	NMR Lipoprotein subclasses (including composition)	Lipoprotein subclasses composition	23589	Phospholipids to Total Lipids in Large VLDL percentage	L_VLDL_PL_pct	LAMB4	7	108023548	108130356	enhancer_DHS	2985	64324	5.59358e-08	2.17953e-07	0.0246809	0.0202765	1.37303e-06	1.38282e-06	2.50864e-07	2.50864e-07
NMR metabolomics	NMR Lipoprotein subclasses (including composition)	Lipoprotein subclasses composition	23589	Phospholipids to Total Lipids in Large VLDL percentage	L_VLDL_PL_pct	LPL	8	19901717	19967259	enhancer_DHS	1175	23184	7.63932e-09	1.53471e-07	0.0014098	0.00145349	4.69093e-12	4.54067e-12	1.38393e-11	1.38393e-11
NMR metabolomics	NMR Lipoprotein subclasses (including composition)	Lipoprotein subclasses composition	23589	Phospholipids to Total Lipids in Large VLDL percentage	L_VLDL_PL_pct	OSGIN2	8	89901849	89927888	enhancer_DHS	1374	42109	0.265549	0.342462	0.309572	0.317745	9.04997e-08	1.07267e-07	2.94518e-07	2.94518e-07
NMR metabolomics	NMR Lipoprotein subclasses (including composition)	Lipoprotein subclasses composition	23589	Phospholipids to Total Lipids in Large VLDL percentage	L_VLDL_PL_pct	DENND4C	9	19230435	19373545	enhancer_DHS	2566	63254	0.00040145	0.00272748	3.15675e-08	4.57908e-08	0.00142652	0.00148709	1.12106e-07	1.12106e-07
NMR metabolomics	NMR Lipoprotein subclasses (including composition)	Lipoprotein subclasses composition	23589	Phospholipids to Total Lipids in Large VLDL percentage	L_VLDL_PL_pct	ALDH18A1	10	95605929	95656706	enhancer_DHS	1597	48313	0.115969	0.155395	0.729303	0.668717	1.31612e-09	1.50415e-09	4.2116e-09	4.2116e-09
NMR metabolomics	NMR Lipoprotein subclasses (including composition)	Lipoprotein subclasses composition	23589	Phospholipids to Total Lipids in Large VLDL percentage	L_VLDL_PL_pct	TCTN3	10	95663396	95694143	enhancer_DHS	2027	64877.1	0.0824848	0.135585	0.882459	0.838607	5.57704e-09	6.23654e-09	1.76652e-08	1.76652e-08
NMR metabolomics	NMR Lipoprotein subclasses (including composition)	Lipoprotein subclasses composition	23589	Phospholipids to Total Lipids in Large VLDL percentage	L_VLDL_PL_pct	PDZD7	10	101007683	101032295	enhancer_DHS	2154	75691	0.402306	0.548262	0.0674902	0.066292	1.67389e-08	2.01839e-08	5.49021e-08	5.49021e-08
NMR metabolomics	NMR Lipoprotein subclasses (including composition)	Lipoprotein subclasses composition	23589	Phospholipids to Total Lipids in Large VLDL percentage	L_VLDL_PL_pct	APOA1	11	116835751	116837950	enhancer_DHS	6672	137783	1.06452e-57	2.20794e-46	0.110082	0.0730662	2.93267e-53	3.24575e-53	6.38665e-57	6.38665e-57
NMR metabolomics	NMR Lipoprotein subclasses (including composition)	Lipoprotein subclasses composition	23589	Phospholipids to Total Lipids in Large VLDL percentage	L_VLDL_PL_pct	SIDT2	11	117178733	117197445	enhancer_DHS	1258	27406	3.98644e-21	4.14318e-19	0.000877439	0.00019395	1.44769e-41	1.59553e-41	4.55406e-41	4.55406e-41
NMR metabolomics	NMR Lipoprotein subclasses (including composition)	Lipoprotein subclasses composition	23589	Phospholipids to Total Lipids in Large VLDL percentage	L_VLDL_PL_pct	TAGLN	11	117199321	117204782	enhancer_DHS	2028	58714	3.01269e-27	3.78563e-24	0.0525501	0.0331297	1.80342e-20	1.95028e-20	1.80618e-26	1.80618e-26
NMR metabolomics	NMR Lipoprotein subclasses (including composition)	Lipoprotein subclasses composition	23589	Phospholipids to Total Lipids in Large VLDL percentage	L_VLDL_PL_pct	ZPR1	11	116773799	116788050	enhancer_DHS	413	7322	1.37676e-15	1.44574e-15	0.000382261	0.000191078	1.53617e-14	1.41269e-14	3.9968e-15	3.9968e-15
NMR metabolomics	NMR Lipoprotein subclasses (including composition)	Lipoprotein subclasses composition	23589	Phospholipids to Total Lipids in Large VLDL percentage	L_VLDL_PL_pct	SIK3	11	116843402	117098437	enhancer_DHS	2549	67128	7.03534e-14	3.99974e-12	0.667579	0.470857	5.04211e-10	5.53692e-10	4.14668e-13	4.14668e-13
NMR metabolomics	NMR Lipoprotein subclasses (including composition)	Lipoprotein subclasses composition	23589	Phospholipids to Total Lipids in Large VLDL percentage	L_VLDL_PL_pct	APOA4	11	116820700	116823306	enhancer_DHS	217	4352	1.69163e-13	3.70095e-13	0.157414	0.115784	1.34155e-09	1.25518e-09	6.96443e-13	6.96443e-13
NMR metabolomics	NMR Lipoprotein subclasses (including composition)	Lipoprotein subclasses composition	23589	Phospholipids to Total Lipids in Large VLDL percentage	L_VLDL_PL_pct	CEP164	11	117314557	117413268	enhancer_DHS	839	31485	1.03257e-11	2.30318e-12	2.82296e-05	8.9592e-06	4.42108e-12	3.45108e-12	5.73075e-12	5.73075e-12
NMR metabolomics	NMR Lipoprotein subclasses (including composition)	Lipoprotein subclasses composition	23589	Phospholipids to Total Lipids in Large VLDL percentage	L_VLDL_PL_pct	PTPRJ	11	47980558	48170841	enhancer_DHS	5105	119546	1.05508e-06	9.32779e-07	0.945297	0.961432	3.06908e-11	3.00473e-11	9.10942e-11	9.10942e-11
NMR metabolomics	NMR Lipoprotein subclasses (including composition)	Lipoprotein subclasses composition	23589	Phospholipids to Total Lipids in Large VLDL percentage	L_VLDL_PL_pct	MPZL3	11	118226690	118252350	enhancer_DHS	1237	22241	0.00205616	0.00362502	0.458053	0.36614	3.29325e-11	3.69117e-11	1.04426e-10	1.04426e-10
NMR metabolomics	NMR Lipoprotein subclasses (including composition)	Lipoprotein subclasses composition	23589	Phospholipids to Total Lipids in Large VLDL percentage	L_VLDL_PL_pct	TMPRSS13	11	117900643	117929459	enhancer_DHS	2310	66046	0.018337	0.0288597	0.67634	0.78225	2.70943e-10	3.17664e-10	8.77348e-10	8.77348e-10
NMR metabolomics	NMR Lipoprotein subclasses (including composition)	Lipoprotein subclasses composition	23589	Phospholipids to Total Lipids in Large VLDL percentage	L_VLDL_PL_pct	APOA5	11	116789367	116792420	enhancer_DHS	451	9411	0.00155997	0.00222245	0.818271	0.77167	1.03524e-09	1.11042e-09	3.21454e-09	3.21454e-09
NMR metabolomics	NMR Lipoprotein subclasses (including composition)	Lipoprotein subclasses composition	23589	Phospholipids to Total Lipids in Large VLDL percentage	L_VLDL_PL_pct	FADS2	11	61792980	61867354	enhancer_DHS	7399	160081	4.63485e-09	4.23174e-08	1.24584e-08	6.47031e-09	8.23929e-05	6.81162e-05	1.2652e-08	1.2652e-08
NMR metabolomics	NMR Lipoprotein subclasses (including composition)	Lipoprotein subclasses composition	23589	Phospholipids to Total Lipids in Large VLDL percentage	L_VLDL_PL_pct	BEST1	11	61949821	61965515	enhancer_DHS	1971	50256	2.19201e-08	5.45241e-08	0.014872	0.00652098	0.000361317	0.000353907	9.37991e-08	9.37991e-08
NMR metabolomics	NMR Lipoprotein subclasses (including composition)	Lipoprotein subclasses composition	23589	Phospholipids to Total Lipids in Large VLDL percentage	L_VLDL_PL_pct	CCDC92	12	123918660	123972831	enhancer_DHS	2021	67299.1	6.76607e-07	2.28379e-08	0.147959	0.132121	0.000101209	7.54133e-05	1.32486e-07	1.32486e-07
NMR metabolomics	NMR Lipoprotein subclasses (including composition)	Lipoprotein subclasses composition	23589	Phospholipids to Total Lipids in Large VLDL percentage	L_VLDL_PL_pct	ADAM10	15	58588807	58749978	enhancer_DHS	7686	187466	7.92624e-17	3.09048e-16	0.00216915	0.00203827	4.83893e-11	3.75033e-11	4.44089e-16	4.44089e-16
NMR metabolomics	NMR Lipoprotein subclasses (including composition)	Lipoprotein subclasses composition	23589	Phospholipids to Total Lipids in Large VLDL percentage	L_VLDL_PL_pct	LIPC	15	58410569	58569843	enhancer_DHS	6365	162493	2.06403e-09	6.61813e-08	0.0426901	0.0349412	0.000157788	0.000164315	1.20093e-08	1.20093e-08
NMR metabolomics	NMR Lipoprotein subclasses (including composition)	Lipoprotein subclasses composition	23589	Phospholipids to Total Lipids in Large VLDL percentage	L_VLDL_PL_pct	SLTM	15	58879045	58933653	enhancer_DHS	3114	84606	5.18304e-09	3.98455e-08	0.085556	0.108338	0.000319621	0.000305749	2.75179e-08	2.75179e-08
NMR metabolomics	NMR Lipoprotein subclasses (including composition)	Lipoprotein subclasses composition	23589	Phospholipids to Total Lipids in Large VLDL percentage	L_VLDL_PL_pct	TICRR	15	89575482	89631056	enhancer_DHS	846	13305	1.45557e-07	1.70596e-07	0.0107671	0.00944677	3.06729e-07	2.97549e-07	3.10027e-07	3.10027e-07
NMR metabolomics	NMR Lipoprotein subclasses (including composition)	Lipoprotein subclasses composition	23589	Phospholipids to Total Lipids in Large VLDL percentage	L_VLDL_PL_pct	HERPUD1	16	56932048	56944863	enhancer_DHS	3219	102234	2.23391e-37	1.83768e-33	0.390333	0.679119	6.72795e-15	5.27321e-15	1.34018e-36	1.34018e-36
NMR metabolomics	NMR Lipoprotein subclasses (including composition)	Lipoprotein subclasses composition	23589	Phospholipids to Total Lipids in Large VLDL percentage	L_VLDL_PL_pct	NLRC5	16	56989485	57083531	enhancer_DHS	3012	67176	2.49758e-37	2.19777e-34	0.0800112	0.0768847	4.04549e-18	3.03273e-18	1.49685e-36	1.49685e-36
NMR metabolomics	NMR Lipoprotein subclasses (including composition)	Lipoprotein subclasses composition	23589	Phospholipids to Total Lipids in Large VLDL percentage	L_VLDL_PL_pct	CETP	16	56961850	56983845	enhancer_DHS	901	30249	7.31476e-35	5.98591e-30	6.56917e-11	8.64962e-11	2.51166e-36	2.57909e-36	7.50424e-36	7.50424e-36
NMR metabolomics	NMR Lipoprotein subclasses (including composition)	Lipoprotein subclasses composition	23589	Phospholipids to Total Lipids in Large VLDL percentage	L_VLDL_PL_pct	RSPRY1	16	57186137	57240475	enhancer_DHS	3549	87732.2	2.93046e-21	2.10566e-19	0.458215	0.804403	1.1777e-13	8.69073e-14	1.73414e-20	1.73414e-20
NMR metabolomics	NMR Lipoprotein subclasses (including composition)	Lipoprotein subclasses composition	23589	Phospholipids to Total Lipids in Large VLDL percentage	L_VLDL_PL_pct	PLLP	16	57248547	57284687	enhancer_DHS	3955	110561	5.9266e-17	7.31056e-16	0.0905747	0.0401634	1.98497e-07	1.56336e-07	3.33067e-16	3.33067e-16
NMR metabolomics	NMR Lipoprotein subclasses (including composition)	Lipoprotein subclasses composition	23589	Phospholipids to Total Lipids in Large VLDL percentage	L_VLDL_PL_pct	NUP93	16	56730105	56850286	enhancer_DHS	1701	46850	3.11872e-14	1.8184e-13	0.487533	0.469172	7.24524e-09	5.99839e-09	1.59761e-13	1.59761e-13
NMR metabolomics	NMR Lipoprotein subclasses (including composition)	Lipoprotein subclasses composition	23589	Phospholipids to Total Lipids in Large VLDL percentage	L_VLDL_PL_pct	LCAT	16	67939750	67944131	enhancer_DHS	814	19158	0.0225739	0.0505447	0.068607	0.0836378	3.98529e-12	4.37385e-12	1.25117e-11	1.25117e-11
NMR metabolomics	NMR Lipoprotein subclasses (including composition)	Lipoprotein subclasses composition	23589	Phospholipids to Total Lipids in Large VLDL percentage	L_VLDL_PL_pct	OGFOD1	16	56451490	56479100	enhancer_DHS	2357	60844	9.81768e-09	1.51684e-08	0.00222673	0.000883843	5.21734e-12	4.37232e-12	1.42671e-11	1.42671e-11
NMR metabolomics	NMR Lipoprotein subclasses (including composition)	Lipoprotein subclasses composition	23589	Phospholipids to Total Lipids in Large VLDL percentage	L_VLDL_PL_pct	GNAO1	16	56191347	56357457	enhancer_DHS	5311	121509	1.76758e-10	2.97264e-10	0.312779	0.265319	0.000584154	0.000520087	6.6508e-10	6.6508e-10
NMR metabolomics	NMR Lipoprotein subclasses (including composition)	Lipoprotein subclasses composition	23589	Phospholipids to Total Lipids in Large VLDL percentage	L_VLDL_PL_pct	MT1H	16	56669814	56671129	enhancer_DHS	254	4287	0.000396935	0.00044452	1.984e-08	1.88876e-08	0.00531146	0.00502942	5.80534e-08	5.80534e-08
NMR metabolomics	NMR Lipoprotein subclasses (including composition)	Lipoprotein subclasses composition	23589	Phospholipids to Total Lipids in Large VLDL percentage	L_VLDL_PL_pct	ELP5	17	7251416	7259940	enhancer_DHS	2356	56569.9	1.07724e-11	2.70736e-10	0.067851	0.0636096	2.30897e-17	2.08884e-17	6.58017e-17	6.58017e-17
NMR metabolomics	NMR Lipoprotein subclasses (including composition)	Lipoprotein subclasses composition	23589	Phospholipids to Total Lipids in Large VLDL percentage	L_VLDL_PL_pct	VMO1	17	4785285	4786433	enhancer_DHS	1282	33720	1.05166e-11	3.51998e-12	3.13354e-07	4.238e-07	1.32174e-15	1.20792e-15	3.88578e-15	3.88578e-15
NMR metabolomics	NMR Lipoprotein subclasses (including composition)	Lipoprotein subclasses composition	23589	Phospholipids to Total Lipids in Large VLDL percentage	L_VLDL_PL_pct	ZMYND15	17	4740015	4746119	enhancer_DHS	292	19103	1.17876e-14	4.03752e-14	0.0124318	0.00914137	3.97358e-11	3.32884e-11	5.4845e-14	5.4845e-14
NMR metabolomics	NMR Lipoprotein subclasses (including composition)	Lipoprotein subclasses composition	23589	Phospholipids to Total Lipids in Large VLDL percentage	L_VLDL_PL_pct	MINK1	17	4833388	4898061	enhancer_DHS	817	15219	5.75077e-11	4.19227e-11	0.00512668	0.00361817	2.74826e-11	2.46503e-11	5.07629e-11	5.07629e-11
NMR metabolomics	NMR Lipoprotein subclasses (including composition)	Lipoprotein subclasses composition	23589	Phospholipids to Total Lipids in Large VLDL percentage	L_VLDL_PL_pct	ZNF232	17	5105541	5123116	enhancer_DHS	825	14347	2.17105e-09	2.19947e-09	0.0118848	0.00734479	2.56574e-08	2.2487e-08	6.00777e-09	6.00777e-09
NMR metabolomics	NMR Lipoprotein subclasses (including composition)	Lipoprotein subclasses composition	23589	Phospholipids to Total Lipids in Large VLDL percentage	L_VLDL_PL_pct	RABEP1	17	5282265	5385812	enhancer_DHS	1735	43704.8	3.86539e-08	4.67777e-08	8.56172e-07	5.84141e-07	1.33875e-07	1.25861e-07	9.15428e-08	9.15428e-08
NMR metabolomics	NMR Lipoprotein subclasses (including composition)	Lipoprotein subclasses composition	23589	Phospholipids to Total Lipids in Large VLDL percentage	L_VLDL_PL_pct	APOE	19	44905754	44909393	enhancer_DHS	874	14758	1.72594e-07	4.47105e-07	0.0417121	0.0430591	2.84638e-14	2.90321e-14	8.63754e-14	8.63754e-14
NMR metabolomics	NMR Lipoprotein subclasses (including composition)	Lipoprotein subclasses composition	23589	Phospholipids to Total Lipids in Large VLDL percentage	L_VLDL_PL_pct	PVR	19	44643798	44663583	enhancer_DHS	2931	73601	1.47087e-08	9.24557e-08	0.0700526	0.0671443	4.7023e-13	4.80705e-13	1.42641e-12	1.42641e-12
NMR metabolomics	NMR Lipoprotein subclasses (including composition)	Lipoprotein subclasses composition	23589	Phospholipids to Total Lipids in Large VLDL percentage	L_VLDL_PL_pct	ZNF558	19	8806170	8832328	enhancer_DHS	1379	37183	1.21142e-08	1.38028e-07	0.170386	0.171267	8.20458e-11	7.83647e-11	2.39627e-10	2.39627e-10
NMR metabolomics	NMR Lipoprotein subclasses (including composition)	Lipoprotein subclasses composition	23589	Phospholipids to Total Lipids in Large VLDL percentage	L_VLDL_PL_pct	IGSF23	19	44613630	44636781	enhancer_DHS	605	11879	6.09687e-09	7.02882e-09	0.863281	0.611234	4.36366e-08	3.58296e-08	1.68012e-08	1.68012e-08
NMR metabolomics	NMR Lipoprotein subclasses (including composition)	Lipoprotein subclasses composition	23589	Phospholipids to Total Lipids in Large VLDL percentage	L_VLDL_PL_pct	RELB	19	45001430	45038198	enhancer_DHS	1563	32489	2.43856e-08	3.13741e-07	0.29399	0.217618	1.21098e-05	1.21641e-05	1.35257e-07	1.35257e-07
NMR metabolomics	NMR Lipoprotein subclasses (including composition)	Lipoprotein subclasses composition	23589	Phospholipids to Total Lipids in Large VLDL percentage	L_VLDL_PL_pct	MISP	19	751126	764318	enhancer_DHS	1867	59197.1	0.000258569	0.00191779	0.997279	0.885684	8.38559e-08	9.12593e-08	2.62157e-07	2.62157e-07
NMR metabolomics	NMR Lipoprotein subclasses (including composition)	Lipoprotein subclasses composition	23589	Phospholipids to Total Lipids in Large VLDL percentage	L_VLDL_PL_pct	PLTP	20	45898621	45912155	enhancer_DHS	1666	47016	1.29523e-36	2.89816e-35	1.39157e-10	6.40884e-12	4.63341e-32	3.59688e-32	7.43849e-36	7.43849e-36
NMR metabolomics	NMR Lipoprotein subclasses (including composition)	Lipoprotein subclasses composition	23589	Phospholipids to Total Lipids in Large VLDL percentage	L_VLDL_PL_pct	WFDC3	20	45747944	45791932	enhancer_DHS	3614	116960	7.67835e-20	7.36842e-23	0.0101779	0.00502696	3.39124e-27	2.52754e-27	8.68894e-27	8.68894e-27
NMR metabolomics	NMR Lipoprotein subclasses (including composition)	Lipoprotein subclasses composition	23589	Phospholipids to Total Lipids in Large VLDL percentage	L_VLDL_PL_pct	ZNF335	20	45948653	45972172	enhancer_DHS	1698	63222	5.02909e-18	2.87796e-19	0.0362734	0.0191834	1.44431e-11	1.11761e-11	1.63331e-18	1.63331e-18
NMR metabolomics	NMR Lipoprotein subclasses (including composition)	Lipoprotein subclasses composition	23589	Phospholipids to Total Lipids in Large VLDL percentage	L_VLDL_PL_pct	NEURL2	20	45888625	45891287	enhancer_DHS	816	30913	1.70035e-12	1.06695e-11	0.00218691	0.00238617	8.17553e-09	7.32202e-09	8.79674e-12	8.79674e-12
NMR metabolomics	NMR Lipoprotein subclasses (including composition)	Lipoprotein subclasses composition	23589	Phospholipids to Total Lipids in Large VLDL percentage	L_VLDL_PL_pct	PCIF1	20	45934628	45948023	enhancer_DHS	1292	43924	7.862e-09	1.77162e-08	0.807872	0.97467	1.5379e-05	1.40516e-05	3.26485e-08	3.26485e-08
NMR metabolomics	NMR Lipoprotein subclasses (including composition)	Lipoprotein subclasses composition	23589	Phospholipids to Total Lipids in Large VLDL percentage	L_VLDL_PL_pct	SNX21	20	45833810	45843275	enhancer_DHS	718	11976	3.65752e-08	3.81565e-08	7.0164e-06	4.23675e-06	3.98036e-05	3.63802e-05	1.11152e-07	1.11152e-07
NMR metabolomics	NMR Lipoprotein subclasses (including composition)	Lipoprotein subclasses composition	23589	Phospholipids to Total Lipids in Large VLDL percentage	L_VLDL_PL_pct	FOXA2	20	22581005	22585455	enhancer_DHS	3094	92252	0.0111809	0.0315123	0.00266512	0.00449339	7.43811e-08	8.41709e-08	2.36915e-07	2.36915e-07
NMR metabolomics	NMR Lipoprotein subclasses (including composition)	Lipoprotein subclasses composition	23589	Phospholipids to Total Lipids in Large VLDL percentage	L_VLDL_PL_pct	PISD	22	31618491	31662432	enhancer_DHS	4394	98744	9.30986e-05	0.000202801	0.00710749	0.007319	4.94731e-08	5.14497e-08	1.51265e-07	1.51265e-07
NMR metabolomics	NMR Lipoprotein subclasses (including composition)	Lipoprotein subclasses composition	23589	Phospholipids to Total Lipids in Large VLDL percentage	L_VLDL_PL_pct	RNU6-991P	1	8292158	8292260	ncRNA	22	871	1.46232e-07	1.46263e-07	6.9393e-07	6.13634e-07	1.79145e-07	1.76866e-07	2.14422e-07	2.14422e-07
NMR metabolomics	NMR Lipoprotein subclasses (including composition)	Lipoprotein subclasses composition	23589	Phospholipids to Total Lipids in Large VLDL percentage	L_VLDL_PL_pct	KIAA1614-AS1	1	180949699	180954887	ncRNA	330	5985	0.000167867	0.000246309	0.235014	0.235797	2.51833e-07	2.54459e-07	7.58455e-07	7.58455e-07
NMR metabolomics	NMR Lipoprotein subclasses (including composition)	Lipoprotein subclasses composition	23589	Phospholipids to Total Lipids in Large VLDL percentage	L_VLDL_PL_pct	RN7SL431P	1	154166259	154166545	ncRNA	69	3677	3.33571e-06	3.41028e-06	1.27752e-06	9.15312e-07	4.46298e-06	4.22925e-06	2.0486e-06	2.0486e-06
NMR metabolomics	NMR Lipoprotein subclasses (including composition)	Lipoprotein subclasses composition	23589	Phospholipids to Total Lipids in Large VLDL percentage	L_VLDL_PL_pct	LIN28B-AS1	6	104864466	104941446	ncRNA	1450	38788	0.00242698	0.0084985	0.00762673	0.00771697	6.23928e-07	6.82436e-07	1.95511e-06	1.95511e-06
NMR metabolomics	NMR Lipoprotein subclasses (including composition)	Lipoprotein subclasses composition	23589	Phospholipids to Total Lipids in Large VLDL percentage	L_VLDL_PL_pct	ERICD	8	140636288	140638274	ncRNA	523	10250	0.00179837	0.00375011	0.226795	0.267971	1.05975e-07	1.11287e-07	3.25683e-07	3.25683e-07
NMR metabolomics	NMR Lipoprotein subclasses (including composition)	Lipoprotein subclasses composition	23589	Phospholipids to Total Lipids in Large VLDL percentage	L_VLDL_PL_pct	MIR4296	10	125032787	125032867	ncRNA	29	400	8.67825e-08	8.69486e-08	0.000237214	0.000223744	1.63955e-07	1.62876e-07	1.70108e-07	1.70108e-07
NMR metabolomics	NMR Lipoprotein subclasses (including composition)	Lipoprotein subclasses composition	23589	Phospholipids to Total Lipids in Large VLDL percentage	L_VLDL_PL_pct	BACE1-AS	11	117290875	117293571	ncRNA	1055	17101	1.31363e-07	3.74457e-07	0.0136313	0.00736246	2.22336e-05	2.08138e-05	5.78242e-07	5.78242e-07
NMR metabolomics	NMR Lipoprotein subclasses (including composition)	Lipoprotein subclasses composition	23589	Phospholipids to Total Lipids in Large VLDL percentage	L_VLDL_PL_pct	LINC00331	13	78787313	78792300	ncRNA	515	13988	0.00930735	0.0229178	0.0280012	0.0318514	3.38428e-07	3.84476e-07	1.07991e-06	1.07991e-06
NMR metabolomics	NMR Lipoprotein subclasses (including composition)	Lipoprotein subclasses composition	23589	Phospholipids to Total Lipids in Large VLDL percentage	L_VLDL_PL_pct	MIR621	13	40810768	40810861	ncRNA	25	346	2.42799e-06	2.42825e-06	1.47878e-06	1.46537e-06	3.013e-06	3.00685e-06	2.10763e-06	2.10763e-06
NMR metabolomics	NMR Lipoprotein subclasses (including composition)	Lipoprotein subclasses composition	23589	Phospholipids to Total Lipids in Large VLDL percentage	L_VLDL_PL_pct	DHRS4-AS1	14	23938739	23954194	ncRNA	2641	70659.1	0.0579013	0.0921527	0.876859	0.832367	3.35783e-08	3.73497e-08	1.06091e-07	1.06091e-07
NMR metabolomics	NMR Lipoprotein subclasses (including composition)	Lipoprotein subclasses composition	23589	Phospholipids to Total Lipids in Large VLDL percentage	L_VLDL_PL_pct	LINC00596	14	23922249	23934564	ncRNA	222	2636	0.00633168	0.0077976	0.480932	0.480806	1.36864e-07	1.38765e-07	4.13416e-07	4.13416e-07
NMR metabolomics	NMR Lipoprotein subclasses (including composition)	Lipoprotein subclasses composition	23589	Phospholipids to Total Lipids in Large VLDL percentage	L_VLDL_PL_pct	LINC00926	15	57300374	57307761	ncRNA	1163	20056	0.0972415	0.120545	0.347043	0.335714	2.03083e-08	2.16993e-08	6.29422e-08	6.29422e-08
NMR metabolomics	NMR Lipoprotein subclasses (including composition)	Lipoprotein subclasses composition	23589	Phospholipids to Total Lipids in Large VLDL percentage	L_VLDL_PL_pct	RNU4-80P	15	59212649	59212786	ncRNA	48	2118	9.90831e-08	1.00895e-07	1.38272e-07	1.11456e-07	2.57061e-07	2.48903e-07	1.36005e-07	1.36005e-07
NMR metabolomics	NMR Lipoprotein subclasses (including composition)	Lipoprotein subclasses composition	23589	Phospholipids to Total Lipids in Large VLDL percentage	L_VLDL_PL_pct	LINC01785	19	22615558	22623962	ncRNA	578	27999.1	5.44612e-07	6.04926e-07	1.15574e-07	1.19723e-07	9.9922e-07	1.03186e-06	2.67091e-07	2.67091e-07
NMR metabolomics	NMR Lipoprotein subclasses (including composition)	Lipoprotein subclasses composition	23590	Cholesterol to Total Lipids in Large VLDL percentage	L_VLDL_C_pct	HS1BP3	2	20560448	20651089	UTR	3529	96662	0.00617436	0.00552118	0.15077	0.14241	8.5911e-14	9.63287e-14	2.72671e-13	2.72671e-13
NMR metabolomics	NMR Lipoprotein subclasses (including composition)	Lipoprotein subclasses composition	23590	Cholesterol to Total Lipids in Large VLDL percentage	L_VLDL_C_pct	IGF2R	6	159969099	160113507	UTR	1891	53639	1.28981e-09	2.41549e-08	0.425794	0.455062	5.57429e-09	6.04986e-09	5.1662e-09	5.1662e-09
NMR metabolomics	NMR Lipoprotein subclasses (including composition)	Lipoprotein subclasses composition	23590	Cholesterol to Total Lipids in Large VLDL percentage	L_VLDL_C_pct	WTAP	6	159725585	159756319	UTR	1217	30924	5.91826e-07	3.99372e-07	0.00647053	0.00669632	1.96865e-08	1.54977e-08	5.02025e-08	5.02025e-08
NMR metabolomics	NMR Lipoprotein subclasses (including composition)	Lipoprotein subclasses composition	23590	Cholesterol to Total Lipids in Large VLDL percentage	L_VLDL_C_pct	PLG	6	160702238	160753315	UTR	212	9835	5.16128e-08	6.45203e-08	0.0727427	0.0341209	4.54232e-07	3.84263e-07	1.51217e-07	1.51217e-07
NMR metabolomics	NMR Lipoprotein subclasses (including composition)	Lipoprotein subclasses composition	23590	Cholesterol to Total Lipids in Large VLDL percentage	L_VLDL_C_pct	APOA5	11	116789367	116792420	UTR	213	8531	1.60014e-12	2.29004e-12	7.15221e-07	1.10867e-07	1.31693e-11	1.11729e-11	4.88987e-12	4.88987e-12
NMR metabolomics	NMR Lipoprotein subclasses (including composition)	Lipoprotein subclasses composition	23590	Cholesterol to Total Lipids in Large VLDL percentage	L_VLDL_C_pct	LIPC	15	58410569	58569843	UTR	818	15601	2.44761e-17	1.9327e-17	4.10905e-06	2.2751e-06	1.001e-16	9.06939e-17	5.46247e-17	5.46247e-17
NMR metabolomics	NMR Lipoprotein subclasses (including composition)	Lipoprotein subclasses composition	23590	Cholesterol to Total Lipids in Large VLDL percentage	L_VLDL_C_pct	MYO1E	15	59132434	59372900	UTR	1451	53193	0.19272	0.252939	0.972572	0.912595	3.79022e-09	4.23504e-09	1.20009e-08	1.20009e-08
NMR metabolomics	NMR Lipoprotein subclasses (including composition)	Lipoprotein subclasses composition	23590	Cholesterol to Total Lipids in Large VLDL percentage	L_VLDL_C_pct	SLC12A3	16	56865207	56915850	UTR	653	14743	4.22119e-12	5.78307e-12	1.59749e-08	7.10414e-09	1.83728e-09	1.63841e-09	1.45922e-11	1.45922e-11
NMR metabolomics	NMR Lipoprotein subclasses (including composition)	Lipoprotein subclasses composition	23590	Cholesterol to Total Lipids in Large VLDL percentage	L_VLDL_C_pct	ILF3	19	10654261	10692417	UTR	2127	50787	2.58752e-15	4.58937e-15	0.138654	0.0618294	1.2261e-09	8.70981e-10	9.99201e-15	9.99201e-15
NMR metabolomics	NMR Lipoprotein subclasses (including composition)	Lipoprotein subclasses composition	23590	Cholesterol to Total Lipids in Large VLDL percentage	L_VLDL_C_pct	LDLR	19	11089362	11133816	UTR	769	18695	1.76567e-05	0.00010007	0.949631	0.956746	8.26114e-08	8.33121e-08	2.48195e-07	2.48195e-07
NMR metabolomics	NMR Lipoprotein subclasses (including composition)	Lipoprotein subclasses composition	23590	Cholesterol to Total Lipids in Large VLDL percentage	L_VLDL_C_pct	SLC22A3	6	160348268	160452581	upstream	413	12257	5.28824e-08	7.35966e-08	0.0611093	0.0470375	1.1521e-05	1.04195e-05	1.83597e-07	1.83597e-07
NMR metabolomics	NMR Lipoprotein subclasses (including composition)	Lipoprotein subclasses composition	23590	Cholesterol to Total Lipids in Large VLDL percentage	L_VLDL_C_pct	VPS37D	7	73667825	73672112	upstream	341	11919	8.66884e-12	1.75171e-11	4.85557e-06	3.88726e-07	1.40159e-09	1.15068e-09	3.44773e-11	3.44773e-11
NMR metabolomics	NMR Lipoprotein subclasses (including composition)	Lipoprotein subclasses composition	23590	Cholesterol to Total Lipids in Large VLDL percentage	L_VLDL_C_pct	CETP	16	56961850	56983845	upstream	269	5789	4.48594e-28	2.6936e-27	2.26764e-05	1.47515e-05	2.3575e-32	2.28759e-32	6.96585e-32	6.96585e-32
NMR metabolomics	NMR Lipoprotein subclasses (including composition)	Lipoprotein subclasses composition	23590	Cholesterol to Total Lipids in Large VLDL percentage	L_VLDL_C_pct	MT1F	16	56657694	56660698	upstream	299	10379	1.02867e-09	5.75712e-09	0.432659	0.17874	1.20095e-09	1.40015e-09	2.22824e-09	2.22824e-09
NMR metabolomics	NMR Lipoprotein subclasses (including composition)	Lipoprotein subclasses composition	23590	Cholesterol to Total Lipids in Large VLDL percentage	L_VLDL_C_pct	HERPUD1	16	56932048	56944863	upstream	322	15550	1.08461e-08	3.18122e-08	0.807245	0.610885	8.96354e-08	7.94083e-08	4.07102e-08	4.07102e-08
NMR metabolomics	NMR Lipoprotein subclasses (including composition)	Lipoprotein subclasses composition	23590	Cholesterol to Total Lipids in Large VLDL percentage	L_VLDL_C_pct	APOH	17	66212033	66256525	upstream	289	12063	5.83159e-07	1.62601e-06	0.0170072	0.0147711	1.53052e-10	1.50971e-10	4.55933e-10	4.55933e-10
NMR metabolomics	NMR Lipoprotein subclasses (including composition)	Lipoprotein subclasses composition	23590	Cholesterol to Total Lipids in Large VLDL percentage	L_VLDL_C_pct	MT1H	16	56669814	56671129	downstream	296	17020	4.90134e-06	2.24714e-06	2.2645e-05	1.86147e-05	3.5619e-10	3.30651e-10	1.0287e-09	1.0287e-09
NMR metabolomics	NMR Lipoprotein subclasses (including composition)	Lipoprotein subclasses composition	23590	Cholesterol to Total Lipids in Large VLDL percentage	L_VLDL_C_pct	RSPRY1	16	57186137	57240475	downstream	235	7983	5.95253e-08	5.57474e-08	6.30201e-06	1.65941e-06	9.22292e-08	7.81975e-08	1.01472e-07	1.01472e-07
NMR metabolomics	NMR Lipoprotein subclasses (including composition)	Lipoprotein subclasses composition	23590	Cholesterol to Total Lipids in Large VLDL percentage	L_VLDL_C_pct	BCAM	19	44809059	44821421	downstream	323	13142	3.79154e-16	2.14706e-16	0.0103985	0.00471646	4.58548e-16	4.00774e-16	4.44089e-16	4.44089e-16
NMR metabolomics	NMR Lipoprotein subclasses (including composition)	Lipoprotein subclasses composition	23590	Cholesterol to Total Lipids in Large VLDL percentage	L_VLDL_C_pct	C19orf38	19	10836575	10869790	downstream	206	9978	3.9553e-11	6.55598e-11	0.440238	0.607339	6.56265e-08	5.81211e-08	1.47899e-10	1.47899e-10
NMR metabolomics	NMR Lipoprotein subclasses (including composition)	Lipoprotein subclasses composition	23590	Cholesterol to Total Lipids in Large VLDL percentage	L_VLDL_C_pct	USP24	1	55066359	55215113	promoter_CAGE	633	12632	0.0001674	0.00095705	0.0987158	0.113724	1.62279e-15	1.74389e-15	5.10703e-15	5.10703e-15
NMR metabolomics	NMR Lipoprotein subclasses (including composition)	Lipoprotein subclasses composition	23590	Cholesterol to Total Lipids in Large VLDL percentage	L_VLDL_C_pct	MLXIPL	7	73593194	73624543	promoter_CAGE	224	6112	6.0336e-11	9.22373e-11	3.92902e-09	8.86692e-10	3.17957e-10	2.89251e-10	1.69491e-10	1.69491e-10
NMR metabolomics	NMR Lipoprotein subclasses (including composition)	Lipoprotein subclasses composition	23590	Cholesterol to Total Lipids in Large VLDL percentage	L_VLDL_C_pct	APOA5	11	116789367	116792420	promoter_CAGE	36	5132	5.54424e-12	5.94244e-12	2.82865e-11	1.18031e-11	7.2222e-12	6.88678e-12	7.97451e-12	7.97451e-12
NMR metabolomics	NMR Lipoprotein subclasses (including composition)	Lipoprotein subclasses composition	23590	Cholesterol to Total Lipids in Large VLDL percentage	L_VLDL_C_pct	CETP	16	56961850	56983845	promoter_CAGE	31	1212	4.42107e-33	4.45795e-33	2.97898e-30	1.38257e-30	5.07752e-33	5.01492e-33	7.07615e-33	7.07615e-33
NMR metabolomics	NMR Lipoprotein subclasses (including composition)	Lipoprotein subclasses composition	23590	Cholesterol to Total Lipids in Large VLDL percentage	L_VLDL_C_pct	HERPUD1	16	56932048	56944863	promoter_CAGE	429	12144	4.06171e-12	4.92173e-12	1.51401e-07	2.13074e-08	2.83523e-11	2.33225e-11	1.13727e-11	1.13727e-11
NMR metabolomics	NMR Lipoprotein subclasses (including composition)	Lipoprotein subclasses composition	23590	Cholesterol to Total Lipids in Large VLDL percentage	L_VLDL_C_pct	APOE	19	44905754	44909393	promoter_CAGE	410	5640	1.06481e-07	1.19539e-07	0.023068	0.0208311	1.00534e-05	9.65542e-06	3.34076e-07	3.34076e-07
NMR metabolomics	NMR Lipoprotein subclasses (including composition)	Lipoprotein subclasses composition	23590	Cholesterol to Total Lipids in Large VLDL percentage	L_VLDL_C_pct	USP24	1	55066359	55215113	promoter_DHS	919	19033	0.000504464	0.00279863	0.999125	0.980064	2.47847e-15	2.65037e-15	7.77156e-15	7.77156e-15
NMR metabolomics	NMR Lipoprotein subclasses (including composition)	Lipoprotein subclasses composition	23590	Cholesterol to Total Lipids in Large VLDL percentage	L_VLDL_C_pct	MLXIPL	7	73593194	73624543	promoter_DHS	781	21544.6	1.31171e-12	2.89562e-12	3.59376e-07	6.45124e-08	1.28272e-09	1.02469e-09	5.40812e-12	5.40812e-12
NMR metabolomics	NMR Lipoprotein subclasses (including composition)	Lipoprotein subclasses composition	23590	Cholesterol to Total Lipids in Large VLDL percentage	L_VLDL_C_pct	BAZ1B	7	73440398	73522278	promoter_DHS	1135	26719	2.28169e-12	3.3261e-12	0.0092498	0.00288604	6.15787e-11	4.52435e-11	7.71938e-12	7.71938e-12
NMR metabolomics	NMR Lipoprotein subclasses (including composition)	Lipoprotein subclasses composition	23590	Cholesterol to Total Lipids in Large VLDL percentage	L_VLDL_C_pct	LIPC	15	58410569	58569843	promoter_DHS	1916	51530	2.43159e-14	2.0595e-13	0.665377	0.580057	3.68911e-12	3.1784e-12	1.29008e-13	1.29008e-13
NMR metabolomics	NMR Lipoprotein subclasses (including composition)	Lipoprotein subclasses composition	23590	Cholesterol to Total Lipids in Large VLDL percentage	L_VLDL_C_pct	CETP	16	56961850	56983845	promoter_DHS	653	13868	4.22589e-30	4.81028e-26	5.52204e-06	4.35905e-06	6.25502e-33	6.27698e-33	1.8784e-32	1.8784e-32
NMR metabolomics	NMR Lipoprotein subclasses (including composition)	Lipoprotein subclasses composition	23590	Cholesterol to Total Lipids in Large VLDL percentage	L_VLDL_C_pct	NLRC5	16	56989485	57083531	promoter_DHS	810	16287	4.49435e-13	7.69081e-13	2.30617e-07	4.05388e-08	1.99477e-11	1.59229e-11	1.64935e-12	1.64935e-12
NMR metabolomics	NMR Lipoprotein subclasses (including composition)	Lipoprotein subclasses composition	23590	Cholesterol to Total Lipids in Large VLDL percentage	L_VLDL_C_pct	SLC12A3	16	56865207	56915850	promoter_DHS	738	18535	5.16097e-12	7.61048e-11	1.67863e-05	8.64002e-06	8.46934e-10	8.11316e-10	2.86651e-11	2.86651e-11
NMR metabolomics	NMR Lipoprotein subclasses (including composition)	Lipoprotein subclasses composition	23590	Cholesterol to Total Lipids in Large VLDL percentage	L_VLDL_C_pct	MT1F	16	56657694	56660698	promoter_DHS	397	17515	1.41073e-10	1.4954e-10	0.000483768	6.60778e-05	4.69833e-09	3.65443e-09	4.20693e-10	4.20693e-10
NMR metabolomics	NMR Lipoprotein subclasses (including composition)	Lipoprotein subclasses composition	23590	Cholesterol to Total Lipids in Large VLDL percentage	L_VLDL_C_pct	MT1H	16	56669814	56671129	promoter_DHS	1238	61518	5.03579e-08	1.50357e-07	0.215624	0.109306	1.16464e-09	1.18871e-09	3.47545e-09	3.47545e-09
NMR metabolomics	NMR Lipoprotein subclasses (including composition)	Lipoprotein subclasses composition	23590	Cholesterol to Total Lipids in Large VLDL percentage	L_VLDL_C_pct	HERPUD1	16	56932048	56944863	promoter_DHS	739	15504	3.25326e-09	4.53965e-09	0.729992	0.502047	9.24763e-08	7.47835e-08	1.08725e-08	1.08725e-08
NMR metabolomics	NMR Lipoprotein subclasses (including composition)	Lipoprotein subclasses composition	23590	Cholesterol to Total Lipids in Large VLDL percentage	L_VLDL_C_pct	MT1A	16	56638666	56640087	promoter_DHS	954	31825	6.42272e-05	0.000121431	0.0240149	0.0243395	4.09572e-09	4.55385e-09	1.29373e-08	1.29373e-08
NMR metabolomics	NMR Lipoprotein subclasses (including composition)	Lipoprotein subclasses composition	23590	Cholesterol to Total Lipids in Large VLDL percentage	L_VLDL_C_pct	MT1G	16	56666731	56668065	promoter_DHS	415	17604	5.47488e-08	1.19234e-07	0.357515	0.240995	2.22129e-08	2.2361e-08	5.155e-08	5.155e-08
NMR metabolomics	NMR Lipoprotein subclasses (including composition)	Lipoprotein subclasses composition	23590	Cholesterol to Total Lipids in Large VLDL percentage	L_VLDL_C_pct	GLTPD2	17	4788959	4790390	promoter_DHS	412	8339.01	3.23815e-09	3.33012e-09	9.23319e-08	4.42272e-08	1.52639e-08	1.34542e-08	7.66883e-09	7.66883e-09
NMR metabolomics	NMR Lipoprotein subclasses (including composition)	Lipoprotein subclasses composition	23590	Cholesterol to Total Lipids in Large VLDL percentage	L_VLDL_C_pct	IGSF23	19	44613630	44636781	promoter_DHS	723	17297	7.79883e-12	7.04511e-12	0.0142043	0.00643965	3.95996e-11	3.25691e-11	1.83979e-11	1.83979e-11
NMR metabolomics	NMR Lipoprotein subclasses (including composition)	Lipoprotein subclasses composition	23590	Cholesterol to Total Lipids in Large VLDL percentage	L_VLDL_C_pct	ATG4D	19	10543895	10553418	promoter_DHS	1078	34382	1.6435e-11	1.43117e-11	0.260378	0.165725	2.16936e-09	1.5929e-09	4.55209e-11	4.55209e-11
NMR metabolomics	NMR Lipoprotein subclasses (including composition)	Lipoprotein subclasses composition	23590	Cholesterol to Total Lipids in Large VLDL percentage	L_VLDL_C_pct	RELB	19	45001430	45038198	promoter_DHS	673	12721	1.46506e-10	1.7686e-10	5.73447e-08	3.33898e-08	7.4284e-09	6.73092e-09	4.68368e-10	4.68368e-10
NMR metabolomics	NMR Lipoprotein subclasses (including composition)	Lipoprotein subclasses composition	23590	Cholesterol to Total Lipids in Large VLDL percentage	L_VLDL_C_pct	USP24	1	55066359	55215113	enhancer_CAGE	720	13819	0.000176404	0.00099501	0.100064	0.11363	1.78402e-15	1.90062e-15	5.55112e-15	5.55112e-15
NMR metabolomics	NMR Lipoprotein subclasses (including composition)	Lipoprotein subclasses composition	23590	Cholesterol to Total Lipids in Large VLDL percentage	L_VLDL_C_pct	MLXIPL	7	73593194	73624543	enhancer_CAGE	303	8308	6.08053e-11	9.07909e-11	1.67534e-07	2.52911e-08	4.58754e-10	3.93186e-10	1.86168e-10	1.86168e-10
NMR metabolomics	NMR Lipoprotein subclasses (including composition)	Lipoprotein subclasses composition	23590	Cholesterol to Total Lipids in Large VLDL percentage	L_VLDL_C_pct	APOA5	11	116789367	116792420	enhancer_CAGE	32	4904	5.85448e-12	6.16771e-12	1.66645e-10	6.39054e-11	6.79377e-12	6.59596e-12	9.18288e-12	9.18288e-12
NMR metabolomics	NMR Lipoprotein subclasses (including composition)	Lipoprotein subclasses composition	23590	Cholesterol to Total Lipids in Large VLDL percentage	L_VLDL_C_pct	CETP	16	56961850	56983845	enhancer_CAGE	77	4454	4.0442e-19	6.90003e-18	4.88764e-12	6.85794e-12	1.85925e-32	1.88723e-32	5.61941e-32	5.61941e-32
NMR metabolomics	NMR Lipoprotein subclasses (including composition)	Lipoprotein subclasses composition	23590	Cholesterol to Total Lipids in Large VLDL percentage	L_VLDL_C_pct	HERPUD1	16	56932048	56944863	enhancer_CAGE	787	20110	1.80922e-13	4.73487e-13	0.00802773	0.00217572	4.96792e-11	3.84999e-11	7.8082e-13	7.8082e-13
NMR metabolomics	NMR Lipoprotein subclasses (including composition)	Lipoprotein subclasses composition	23590	Cholesterol to Total Lipids in Large VLDL percentage	L_VLDL_C_pct	LDLR	19	11089362	11133816	enhancer_CAGE	458	8846	4.33353e-08	5.53831e-08	0.0577652	0.0690446	1.05199e-09	1.10253e-09	3.16003e-09	3.16003e-09
NMR metabolomics	NMR Lipoprotein subclasses (including composition)	Lipoprotein subclasses composition	23590	Cholesterol to Total Lipids in Large VLDL percentage	L_VLDL_C_pct	USP24	1	55066359	55215113	enhancer_DHS	3572	99094	0.00551012	0.0115978	0.55506	0.530065	8.10338e-15	9.08451e-15	2.58682e-14	2.58682e-14
NMR metabolomics	NMR Lipoprotein subclasses (including composition)	Lipoprotein subclasses composition	23590	Cholesterol to Total Lipids in Large VLDL percentage	L_VLDL_C_pct	PCSK9	1	55039548	55064852	enhancer_DHS	1041	25951	1.45372e-08	3.76542e-07	0.0210749	0.0288768	1.33234e-11	1.38247e-11	4.06885e-11	4.06885e-11
NMR metabolomics	NMR Lipoprotein subclasses (including composition)	Lipoprotein subclasses composition	23590	Cholesterol to Total Lipids in Large VLDL percentage	L_VLDL_C_pct	APOB	2	21001429	21044073	enhancer_DHS	1985	62768	8.38638e-14	1.1083e-15	0.726957	0.746836	5.94511e-19	4.95854e-19	1.62177e-18	1.62177e-18
NMR metabolomics	NMR Lipoprotein subclasses (including composition)	Lipoprotein subclasses composition	23590	Cholesterol to Total Lipids in Large VLDL percentage	L_VLDL_C_pct	SLC22A3	6	160348268	160452581	enhancer_DHS	4671	117882	2.78457e-38	1.25568e-39	0.00480693	0.0050154	7.05235e-29	7.17624e-29	7.20899e-39	7.20899e-39
NMR metabolomics	NMR Lipoprotein subclasses (including composition)	Lipoprotein subclasses composition	23590	Cholesterol to Total Lipids in Large VLDL percentage	L_VLDL_C_pct	SLC22A1	6	160121789	160158718	enhancer_DHS	2466	76497	1.03451e-11	1.18922e-09	0.227923	0.295058	1.35282e-05	1.34643e-05	6.15356e-11	6.15356e-11
NMR metabolomics	NMR Lipoprotein subclasses (including composition)	Lipoprotein subclasses composition	23590	Cholesterol to Total Lipids in Large VLDL percentage	L_VLDL_C_pct	AGPAT4	6	161129979	161274061	enhancer_DHS	5651	148797	2.025e-11	2.91836e-09	0.00799132	0.00822281	0.000810091	0.000815655	1.20663e-10	1.20663e-10
NMR metabolomics	NMR Lipoprotein subclasses (including composition)	Lipoprotein subclasses composition	23590	Cholesterol to Total Lipids in Large VLDL percentage	L_VLDL_C_pct	IGF2R	6	159969099	160113507	enhancer_DHS	4304	115475	2.65544e-08	3.02591e-08	0.00341123	0.00507052	0.000667603	0.000610123	8.48535e-08	8.48535e-08
NMR metabolomics	NMR Lipoprotein subclasses (including composition)	Lipoprotein subclasses composition	23590	Cholesterol to Total Lipids in Large VLDL percentage	L_VLDL_C_pct	BAZ1B	7	73440398	73522278	enhancer_DHS	1394	34480	6.69564e-13	1.34105e-12	0.000851938	0.000255254	8.16967e-11	5.86465e-11	2.645e-12	2.645e-12
NMR metabolomics	NMR Lipoprotein subclasses (including composition)	Lipoprotein subclasses composition	23590	Cholesterol to Total Lipids in Large VLDL percentage	L_VLDL_C_pct	MLXIPL	7	73593194	73624543	enhancer_DHS	2075	47687.1	1.476e-12	3.61279e-12	0.0399797	0.0172659	2.92091e-09	2.23027e-09	6.28209e-12	6.28209e-12
NMR metabolomics	NMR Lipoprotein subclasses (including composition)	Lipoprotein subclasses composition	23590	Cholesterol to Total Lipids in Large VLDL percentage	L_VLDL_C_pct	TYW1B	7	72558744	72828198	enhancer_DHS	3450	94503.1	5.67243e-09	1.46666e-09	0.135027	0.137095	3.34088e-07	2.50172e-07	6.93559e-09	6.93559e-09
NMR metabolomics	NMR Lipoprotein subclasses (including composition)	Lipoprotein subclasses composition	23590	Cholesterol to Total Lipids in Large VLDL percentage	L_VLDL_C_pct	LIPC	15	58410569	58569843	enhancer_DHS	6365	162493	4.32944e-16	5.85267e-13	0.594843	0.555228	6.81074e-12	7.18906e-12	2.66454e-15	2.66454e-15
NMR metabolomics	NMR Lipoprotein subclasses (including composition)	Lipoprotein subclasses composition	23590	Cholesterol to Total Lipids in Large VLDL percentage	L_VLDL_C_pct	ADAM10	15	58588807	58749978	enhancer_DHS	7686	187466	8.26401e-11	9.56575e-10	0.123052	0.141881	2.57824e-12	2.87927e-12	8.01803e-12	8.01803e-12
NMR metabolomics	NMR Lipoprotein subclasses (including composition)	Lipoprotein subclasses composition	23590	Cholesterol to Total Lipids in Large VLDL percentage	L_VLDL_C_pct	SLTM	15	58879045	58933653	enhancer_DHS	3114	84606	1.86276e-09	2.04629e-08	0.322903	0.314712	0.00147547	0.0013723	1.0244e-08	1.0244e-08
NMR metabolomics	NMR Lipoprotein subclasses (including composition)	Lipoprotein subclasses composition	23590	Cholesterol to Total Lipids in Large VLDL percentage	L_VLDL_C_pct	NLRC5	16	56989485	57083531	enhancer_DHS	3012	67176	1.68179e-34	7.20749e-33	0.0668197	0.0786976	3.4105e-19	2.5567e-19	9.86064e-34	9.86064e-34
NMR metabolomics	NMR Lipoprotein subclasses (including composition)	Lipoprotein subclasses composition	23590	Cholesterol to Total Lipids in Large VLDL percentage	L_VLDL_C_pct	CETP	16	56961850	56983845	enhancer_DHS	901	30249	7.96673e-30	9.60692e-26	3.24238e-10	3.00869e-10	1.39421e-32	1.43186e-32	4.2346e-32	4.2346e-32
NMR metabolomics	NMR Lipoprotein subclasses (including composition)	Lipoprotein subclasses composition	23590	Cholesterol to Total Lipids in Large VLDL percentage	L_VLDL_C_pct	HERPUD1	16	56932048	56944863	enhancer_DHS	3219	102234	3.52411e-30	1.6629e-27	0.472286	0.762726	8.73254e-13	6.84444e-13	2.10999e-29	2.10999e-29
NMR metabolomics	NMR Lipoprotein subclasses (including composition)	Lipoprotein subclasses composition	23590	Cholesterol to Total Lipids in Large VLDL percentage	L_VLDL_C_pct	RSPRY1	16	57186137	57240475	enhancer_DHS	3549	87732.2	1.14524e-15	2.1182e-14	0.0249189	0.00780145	1.18375e-14	1.21354e-14	5.55112e-15	5.55112e-15
NMR metabolomics	NMR Lipoprotein subclasses (including composition)	Lipoprotein subclasses composition	23590	Cholesterol to Total Lipids in Large VLDL percentage	L_VLDL_C_pct	NUP93	16	56730105	56850286	enhancer_DHS	1701	46850	1.23866e-13	3.79321e-13	0.0718004	0.0807278	4.28666e-08	3.54895e-08	5.60219e-13	5.60219e-13
NMR metabolomics	NMR Lipoprotein subclasses (including composition)	Lipoprotein subclasses composition	23590	Cholesterol to Total Lipids in Large VLDL percentage	L_VLDL_C_pct	PLLP	16	57248547	57284687	enhancer_DHS	3955	110561	1.0937e-10	4.95938e-10	0.0886976	0.0472954	0.000446352	0.000381527	5.37649e-10	5.37649e-10
NMR metabolomics	NMR Lipoprotein subclasses (including composition)	Lipoprotein subclasses composition	23590	Cholesterol to Total Lipids in Large VLDL percentage	L_VLDL_C_pct	MT1G	16	56666731	56668065	enhancer_DHS	1216	40725	1.51994e-09	4.35607e-09	0.238263	0.124247	4.63096e-08	4.61006e-08	6.44627e-09	6.44627e-09
NMR metabolomics	NMR Lipoprotein subclasses (including composition)	Lipoprotein subclasses composition	23590	Cholesterol to Total Lipids in Large VLDL percentage	L_VLDL_C_pct	GNAO1	16	56191347	56357457	enhancer_DHS	5311	121509	1.07104e-08	1.47287e-08	0.00439961	0.00547198	0.001155	0.000958213	3.7206e-08	3.7206e-08
NMR metabolomics	NMR Lipoprotein subclasses (including composition)	Lipoprotein subclasses composition	23590	Cholesterol to Total Lipids in Large VLDL percentage	L_VLDL_C_pct	VMO1	17	4785285	4786433	enhancer_DHS	1282	33720	2.56228e-06	1.27191e-06	0.0972373	0.108124	6.06605e-08	5.54372e-08	1.68067e-07	1.68067e-07
NMR metabolomics	NMR Lipoprotein subclasses (including composition)	Lipoprotein subclasses composition	23590	Cholesterol to Total Lipids in Large VLDL percentage	L_VLDL_C_pct	SLC44A2	19	10602457	10644559	enhancer_DHS	5867	153402	7.85161e-16	6.57503e-15	0.583847	0.780354	3.83362e-09	2.75578e-09	4.21885e-15	4.21885e-15
NMR metabolomics	NMR Lipoprotein subclasses (including composition)	Lipoprotein subclasses composition	23590	Cholesterol to Total Lipids in Large VLDL percentage	L_VLDL_C_pct	KRI1	19	10553078	10566037	enhancer_DHS	6737	181855	1.22154e-12	3.74211e-13	0.143354	0.143756	1.46914e-05	1.36346e-05	1.71863e-12	1.71863e-12
NMR metabolomics	NMR Lipoprotein subclasses (including composition)	Lipoprotein subclasses composition	23590	Cholesterol to Total Lipids in Large VLDL percentage	L_VLDL_C_pct	SPC24	19	11131520	11155808	enhancer_DHS	4117	142430	1.15111e-12	7.75688e-12	0.074525	0.0440905	1.00453e-06	9.46176e-07	6.01441e-12	6.01441e-12
NMR metabolomics	NMR Lipoprotein subclasses (including composition)	Lipoprotein subclasses composition	23590	Cholesterol to Total Lipids in Large VLDL percentage	L_VLDL_C_pct	IGSF23	19	44613630	44636781	enhancer_DHS	605	11879	1.66804e-11	1.35376e-11	0.000600336	0.000172726	2.66538e-11	2.18852e-11	2.7646e-11	2.7646e-11
NMR metabolomics	NMR Lipoprotein subclasses (including composition)	Lipoprotein subclasses composition	23590	Cholesterol to Total Lipids in Large VLDL percentage	L_VLDL_C_pct	ATG4D	19	10543895	10553418	enhancer_DHS	927	24692	1.11828e-10	1.29965e-10	0.841319	0.499583	1.56745e-09	1.13331e-09	3.3045e-10	3.3045e-10
NMR metabolomics	NMR Lipoprotein subclasses (including composition)	Lipoprotein subclasses composition	23590	Cholesterol to Total Lipids in Large VLDL percentage	L_VLDL_C_pct	APOC2	19	44945982	44949565	enhancer_DHS	1376	29153	6.3335e-10	1.64413e-09	0.796718	0.809325	2.06919e-06	1.74961e-06	2.742e-09	2.742e-09
NMR metabolomics	NMR Lipoprotein subclasses (including composition)	Lipoprotein subclasses composition	23590	Cholesterol to Total Lipids in Large VLDL percentage	L_VLDL_C_pct	LDLR	19	11089362	11133816	enhancer_DHS	1923	52231	2.26459e-09	5.53253e-09	0.212066	0.229477	6.09784e-09	6.73433e-09	6.41839e-09	6.41839e-09
NMR metabolomics	NMR Lipoprotein subclasses (including composition)	Lipoprotein subclasses composition	23590	Cholesterol to Total Lipids in Large VLDL percentage	L_VLDL_C_pct	RELB	19	45001430	45038198	enhancer_DHS	1563	32489	2.17814e-05	0.000206862	0.0910983	0.111345	1.71857e-08	1.72624e-08	5.16493e-08	5.16493e-08
NMR metabolomics	NMR Lipoprotein subclasses (including composition)	Lipoprotein subclasses composition	23590	Cholesterol to Total Lipids in Large VLDL percentage	L_VLDL_C_pct	SMARCA4	19	10960825	11079426	enhancer_DHS	6203	169086	2.43178e-08	8.0855e-08	0.220792	0.171326	0.000252963	0.000217922	1.12153e-07	1.12153e-07
NMR metabolomics	NMR Lipoprotein subclasses (including composition)	Lipoprotein subclasses composition	23590	Cholesterol to Total Lipids in Large VLDL percentage	L_VLDL_C_pct	LINC00954	2	19868875	19885044	ncRNA	1619	27141	0.611635	0.650804	0.872319	0.874893	1.75032e-10	1.87661e-10	5.4338e-10	5.4338e-10
NMR metabolomics	NMR Lipoprotein subclasses (including composition)	Lipoprotein subclasses composition	23590	Cholesterol to Total Lipids in Large VLDL percentage	L_VLDL_C_pct	AIRN	6	160003298	160007664	ncRNA	1354	38245	2.25313e-07	1.18229e-06	0.0181211	0.0118802	9.53152e-08	7.92004e-08	2.11253e-07	2.11253e-07
NMR metabolomics	NMR Lipoprotein subclasses (including composition)	Lipoprotein subclasses composition	23590	Cholesterol to Total Lipids in Large VLDL percentage	L_VLDL_C_pct	RNU6-1046P	14	23259467	23259565	ncRNA	16	823	1.14289e-06	1.14269e-06	2.0045e-07	2.05406e-07	1.0788e-06	1.07654e-06	4.45661e-07	4.45661e-07
NMR metabolomics	NMR Lipoprotein subclasses (including composition)	Lipoprotein subclasses composition	23590	Cholesterol to Total Lipids in Large VLDL percentage	L_VLDL_C_pct	RNU4-80P	15	59212649	59212786	ncRNA	48	2118	8.79076e-08	9.69985e-08	1.50628e-06	1.16543e-06	5.72275e-07	5.54134e-07	2.24224e-07	2.24224e-07
NMR metabolomics	NMR Lipoprotein subclasses (including composition)	Lipoprotein subclasses composition	23590	Cholesterol to Total Lipids in Large VLDL percentage	L_VLDL_C_pct	RN7SL192P	19	11011709	11011998	ncRNA	65	8309	3.49559e-12	3.90027e-12	2.16348e-09	2.04656e-10	9.01032e-12	7.61084e-12	7.59315e-12	7.59315e-12
NMR metabolomics	NMR Lipoprotein subclasses (including composition)	Lipoprotein subclasses composition	23591	Cholesteryl Esters to Total Lipids in Large VLDL percentage	L_VLDL_CE_pct	HS1BP3	2	20560448	20651089	UTR	3529	96662	0.00845356	0.00773678	0.10734	0.100848	9.99655e-12	1.12087e-11	3.17041e-11	3.17041e-11
NMR metabolomics	NMR Lipoprotein subclasses (including composition)	Lipoprotein subclasses composition	23591	Cholesteryl Esters to Total Lipids in Large VLDL percentage	L_VLDL_CE_pct	IGF2R	6	159969099	160113507	UTR	1891	53639	5.05004e-12	1.7822e-10	0.33138	0.372357	3.58802e-10	3.89414e-10	2.87103e-11	2.87103e-11
NMR metabolomics	NMR Lipoprotein subclasses (including composition)	Lipoprotein subclasses composition	23591	Cholesteryl Esters to Total Lipids in Large VLDL percentage	L_VLDL_CE_pct	WTAP	6	159725585	159756319	UTR	1217	30924	9.4419e-09	4.91124e-09	0.0105928	0.0104535	7.77508e-11	6.12064e-11	2.03326e-10	2.03326e-10
NMR metabolomics	NMR Lipoprotein subclasses (including composition)	Lipoprotein subclasses composition	23591	Cholesteryl Esters to Total Lipids in Large VLDL percentage	L_VLDL_CE_pct	PLG	6	160702238	160753315	UTR	212	9835	8.07469e-10	1.02337e-09	0.00982472	0.00351825	7.45238e-09	6.30442e-09	2.39196e-09	2.39196e-09
NMR metabolomics	NMR Lipoprotein subclasses (including composition)	Lipoprotein subclasses composition	23591	Cholesteryl Esters to Total Lipids in Large VLDL percentage	L_VLDL_CE_pct	SLC22A2	6	160171061	160277638	UTR	952	27162	1.92921e-08	1.2861e-07	1.33988e-07	4.13395e-08	2.99102e-05	2.91291e-05	6.56949e-08	6.56949e-08
NMR metabolomics	NMR Lipoprotein subclasses (including composition)	Lipoprotein subclasses composition	23591	Cholesteryl Esters to Total Lipids in Large VLDL percentage	L_VLDL_CE_pct	SOD2	6	159669057	159745186	UTR	4390	171104	0.00362275	0.00682869	0.724206	0.813183	2.32124e-08	2.52224e-08	7.25268e-08	7.25268e-08
NMR metabolomics	NMR Lipoprotein subclasses (including composition)	Lipoprotein subclasses composition	23591	Cholesteryl Esters to Total Lipids in Large VLDL percentage	L_VLDL_CE_pct	APOA5	11	116789367	116792420	UTR	213	8531	4.71881e-29	5.87093e-29	1.43095e-15	9.63548e-18	2.1731e-28	1.84367e-28	1.24351e-28	1.24351e-28
NMR metabolomics	NMR Lipoprotein subclasses (including composition)	Lipoprotein subclasses composition	23591	Cholesteryl Esters to Total Lipids in Large VLDL percentage	L_VLDL_CE_pct	ZPR1	11	116773799	116788050	UTR	1112	24003	3.51773e-16	4.45405e-16	0.00147264	0.000197986	5.27528e-15	3.85163e-15	1.11022e-15	1.11022e-15
NMR metabolomics	NMR Lipoprotein subclasses (including composition)	Lipoprotein subclasses composition	23591	Cholesteryl Esters to Total Lipids in Large VLDL percentage	L_VLDL_CE_pct	FADS1	11	61799625	61829318	UTR	1652	32888	3.11353e-08	4.5812e-08	0.000465801	0.000166359	0.00112027	0.000994117	1.11201e-07	1.11201e-07
NMR metabolomics	NMR Lipoprotein subclasses (including composition)	Lipoprotein subclasses composition	23591	Cholesteryl Esters to Total Lipids in Large VLDL percentage	L_VLDL_CE_pct	BACE1	11	117285207	117316259	UTR	1006	27155	1.0473e-07	7.72542e-08	0.0162669	0.00603922	2.31126e-07	1.6981e-07	1.83439e-07	1.83439e-07
NMR metabolomics	NMR Lipoprotein subclasses (including composition)	Lipoprotein subclasses composition	23591	Cholesteryl Esters to Total Lipids in Large VLDL percentage	L_VLDL_CE_pct	LIPC	15	58410569	58569843	UTR	818	15601	1.44772e-18	1.20843e-18	5.81452e-06	3.09781e-06	1.19721e-17	1.08471e-17	3.54196e-18	3.54196e-18
NMR metabolomics	NMR Lipoprotein subclasses (including composition)	Lipoprotein subclasses composition	23591	Cholesteryl Esters to Total Lipids in Large VLDL percentage	L_VLDL_CE_pct	MYO1E	15	59132434	59372900	UTR	1451	53193	0.0695	0.0977989	0.732942	0.675666	1.60568e-10	1.79411e-10	5.08402e-10	5.08402e-10
NMR metabolomics	NMR Lipoprotein subclasses (including composition)	Lipoprotein subclasses composition	23591	Cholesteryl Esters to Total Lipids in Large VLDL percentage	L_VLDL_CE_pct	SLC12A3	16	56865207	56915850	UTR	653	14743	3.53729e-09	4.76765e-09	2.41628e-06	1.29908e-06	1.35434e-06	1.20775e-06	1.21163e-08	1.21163e-08
NMR metabolomics	NMR Lipoprotein subclasses (including composition)	Lipoprotein subclasses composition	23591	Cholesteryl Esters to Total Lipids in Large VLDL percentage	L_VLDL_CE_pct	ILF3	19	10654261	10692417	UTR	2127	50787	5.29159e-15	6.21466e-15	0.0545762	0.0213238	2.83776e-10	2.01584e-10	1.72085e-14	1.72085e-14
NMR metabolomics	NMR Lipoprotein subclasses (including composition)	Lipoprotein subclasses composition	23591	Cholesteryl Esters to Total Lipids in Large VLDL percentage	L_VLDL_CE_pct	UBE2QL1	5	6448623	6494909	upstream	214	15227.3	0.0113658	0.0173379	0.902493	0.858627	6.67525e-08	7.27898e-08	2.08921e-07	2.08921e-07
NMR metabolomics	NMR Lipoprotein subclasses (including composition)	Lipoprotein subclasses composition	23591	Cholesteryl Esters to Total Lipids in Large VLDL percentage	L_VLDL_CE_pct	SLC22A3	6	160348268	160452581	upstream	413	12257	1.07388e-09	1.49845e-09	0.0605602	0.0463817	2.30047e-07	2.08046e-07	3.73202e-09	3.73202e-09
NMR metabolomics	NMR Lipoprotein subclasses (including composition)	Lipoprotein subclasses composition	23591	Cholesteryl Esters to Total Lipids in Large VLDL percentage	L_VLDL_CE_pct	VPS37D	7	73667825	73672112	upstream	341	11919	1.75095e-16	6.50272e-16	3.67284e-09	1.02681e-10	8.85276e-13	7.26796e-13	7.77156e-16	7.77156e-16
NMR metabolomics	NMR Lipoprotein subclasses (including composition)	Lipoprotein subclasses composition	23591	Cholesteryl Esters to Total Lipids in Large VLDL percentage	L_VLDL_CE_pct	TAGLN	11	117199321	117204782	upstream	290	9859	2.89558e-08	3.28188e-08	5.08041e-07	1.82935e-07	2.02015e-07	1.69837e-07	7.20473e-08	7.20473e-08
NMR metabolomics	NMR Lipoprotein subclasses (including composition)	Lipoprotein subclasses composition	23591	Cholesteryl Esters to Total Lipids in Large VLDL percentage	L_VLDL_CE_pct	CETP	16	56961850	56983845	upstream	269	5789	1.5926e-17	4.74883e-17	0.00108832	0.000844043	9.02178e-20	8.75425e-20	2.65591e-19	2.65591e-19
NMR metabolomics	NMR Lipoprotein subclasses (including composition)	Lipoprotein subclasses composition	23591	Cholesteryl Esters to Total Lipids in Large VLDL percentage	L_VLDL_CE_pct	APOH	17	66212033	66256525	upstream	289	12063	1.11798e-06	3.02489e-06	0.0313855	0.0273966	2.37891e-10	2.34657e-10	7.08686e-10	7.08686e-10
NMR metabolomics	NMR Lipoprotein subclasses (including composition)	Lipoprotein subclasses composition	23591	Cholesteryl Esters to Total Lipids in Large VLDL percentage	L_VLDL_CE_pct	APOA5	11	116789367	116792420	downstream	81	5109	6.96664e-15	6.70366e-15	2.73344e-11	4.48362e-12	7.098e-15	6.64486e-15	1.03251e-14	1.03251e-14
NMR metabolomics	NMR Lipoprotein subclasses (including composition)	Lipoprotein subclasses composition	23591	Cholesteryl Esters to Total Lipids in Large VLDL percentage	L_VLDL_CE_pct	MT1H	16	56669814	56671129	downstream	296	17020	8.38089e-05	4.67045e-05	0.000201107	0.000166673	8.32233e-08	7.7256e-08	2.3996e-07	2.3996e-07
NMR metabolomics	NMR Lipoprotein subclasses (including composition)	Lipoprotein subclasses composition	23591	Cholesteryl Esters to Total Lipids in Large VLDL percentage	L_VLDL_CE_pct	BCAM	19	44809059	44821421	downstream	323	13142	4.08791e-18	2.11678e-18	0.0206146	0.00934676	2.99626e-18	2.61876e-18	4.18804e-18	4.18804e-18
NMR metabolomics	NMR Lipoprotein subclasses (including composition)	Lipoprotein subclasses composition	23591	Cholesteryl Esters to Total Lipids in Large VLDL percentage	L_VLDL_CE_pct	C19orf38	19	10836575	10869790	downstream	206	9978	2.54659e-12	3.65493e-12	0.817931	0.623913	9.27682e-10	8.21583e-10	8.97415e-12	8.97415e-12
NMR metabolomics	NMR Lipoprotein subclasses (including composition)	Lipoprotein subclasses composition	23591	Cholesteryl Esters to Total Lipids in Large VLDL percentage	L_VLDL_CE_pct	USP24	1	55066359	55215113	promoter_CAGE	633	12632	0.000123072	0.000764493	0.0586219	0.070499	1.96178e-16	2.10818e-16	6.66134e-16	6.66134e-16
NMR metabolomics	NMR Lipoprotein subclasses (including composition)	Lipoprotein subclasses composition	23591	Cholesteryl Esters to Total Lipids in Large VLDL percentage	L_VLDL_CE_pct	MLXIPL	7	73593194	73624543	promoter_CAGE	224	6112	5.868e-15	9.88607e-15	1.09777e-12	1.39865e-13	4.24364e-14	3.86051e-14	1.82077e-14	1.82077e-14
NMR metabolomics	NMR Lipoprotein subclasses (including composition)	Lipoprotein subclasses composition	23591	Cholesteryl Esters to Total Lipids in Large VLDL percentage	L_VLDL_CE_pct	APOA5	11	116789367	116792420	promoter_CAGE	36	5132	8.25978e-29	9.20712e-29	1.74454e-26	1.57318e-27	1.19176e-28	1.13641e-28	1.46873e-28	1.46873e-28
NMR metabolomics	NMR Lipoprotein subclasses (including composition)	Lipoprotein subclasses composition	23591	Cholesteryl Esters to Total Lipids in Large VLDL percentage	L_VLDL_CE_pct	TAGLN	11	117199321	117204782	promoter_CAGE	340	19925	2.048e-08	2.84597e-08	0.273656	0.244738	4.04373e-07	3.51915e-07	6.72042e-08	6.72042e-08
NMR metabolomics	NMR Lipoprotein subclasses (including composition)	Lipoprotein subclasses composition	23591	Cholesteryl Esters to Total Lipids in Large VLDL percentage	L_VLDL_CE_pct	CETP	16	56961850	56983845	promoter_CAGE	31	1212	1.68221e-20	1.69568e-20	4.64652e-18	2.79459e-18	1.94308e-20	1.91913e-20	2.69586e-20	2.69586e-20
NMR metabolomics	NMR Lipoprotein subclasses (including composition)	Lipoprotein subclasses composition	23591	Cholesteryl Esters to Total Lipids in Large VLDL percentage	L_VLDL_CE_pct	USP24	1	55066359	55215113	promoter_DHS	919	19033	0.000268507	0.00176002	0.977124	0.967501	2.99621e-16	3.20402e-16	9.99201e-16	9.99201e-16
NMR metabolomics	NMR Lipoprotein subclasses (including composition)	Lipoprotein subclasses composition	23591	Cholesteryl Esters to Total Lipids in Large VLDL percentage	L_VLDL_CE_pct	CAD	2	27217390	27243943	promoter_DHS	694	25758	1.36276e-08	2.50359e-08	0.124491	0.0978128	3.64751e-05	3.28672e-05	5.29189e-08	5.29189e-08
NMR metabolomics	NMR Lipoprotein subclasses (including composition)	Lipoprotein subclasses composition	23591	Cholesteryl Esters to Total Lipids in Large VLDL percentage	L_VLDL_CE_pct	AGPAT4	6	161129979	161274061	promoter_DHS	915	28683	2.68374e-08	6.78378e-08	0.135879	0.106184	5.13174e-05	4.57412e-05	1.15288e-07	1.15288e-07
NMR metabolomics	NMR Lipoprotein subclasses (including composition)	Lipoprotein subclasses composition	23591	Cholesteryl Esters to Total Lipids in Large VLDL percentage	L_VLDL_CE_pct	MLXIPL	7	73593194	73624543	promoter_DHS	781	21544.6	3.16443e-18	1.31017e-17	4.41716e-09	3.75851e-10	1.712e-13	1.36761e-13	1.52924e-17	1.52924e-17
NMR metabolomics	NMR Lipoprotein subclasses (including composition)	Lipoprotein subclasses composition	23591	Cholesteryl Esters to Total Lipids in Large VLDL percentage	L_VLDL_CE_pct	BAZ1B	7	73440398	73522278	promoter_DHS	1135	26719	1.18079e-16	2.23885e-16	0.00432729	0.000929054	7.62517e-15	5.60241e-15	5.55112e-16	5.55112e-16
NMR metabolomics	NMR Lipoprotein subclasses (including composition)	Lipoprotein subclasses composition	23591	Cholesteryl Esters to Total Lipids in Large VLDL percentage	L_VLDL_CE_pct	APOA5	11	116789367	116792420	promoter_DHS	583	16911	4.85571e-15	4.89123e-15	0.000500236	0.000111429	2.67224e-14	2.11779e-14	1.21014e-14	1.21014e-14
NMR metabolomics	NMR Lipoprotein subclasses (including composition)	Lipoprotein subclasses composition	23591	Cholesteryl Esters to Total Lipids in Large VLDL percentage	L_VLDL_CE_pct	TAGLN	11	117199321	117204782	promoter_DHS	800	24019	4.17139e-08	3.98342e-08	0.025256	0.01398	5.04318e-07	4.10621e-07	1.1216e-07	1.1216e-07
NMR metabolomics	NMR Lipoprotein subclasses (including composition)	Lipoprotein subclasses composition	23591	Cholesteryl Esters to Total Lipids in Large VLDL percentage	L_VLDL_CE_pct	LIPC	15	58410569	58569843	promoter_DHS	1916	51530	3.66929e-15	4.31922e-14	0.561748	0.492632	7.96914e-13	6.86592e-13	2.02061e-14	2.02061e-14
NMR metabolomics	NMR Lipoprotein subclasses (including composition)	Lipoprotein subclasses composition	23591	Cholesteryl Esters to Total Lipids in Large VLDL percentage	L_VLDL_CE_pct	CETP	16	56961850	56983845	promoter_DHS	653	13868	2.04917e-18	5.21478e-16	0.0032803	0.00296772	4.51121e-20	4.52622e-20	1.34077e-19	1.34077e-19
NMR metabolomics	NMR Lipoprotein subclasses (including composition)	Lipoprotein subclasses composition	23591	Cholesteryl Esters to Total Lipids in Large VLDL percentage	L_VLDL_CE_pct	NLRC5	16	56989485	57083531	promoter_DHS	810	16287	4.4496e-10	6.3854e-10	6.45903e-06	1.81051e-06	9.32808e-09	7.446e-09	1.47941e-09	1.47941e-09
NMR metabolomics	NMR Lipoprotein subclasses (including composition)	Lipoprotein subclasses composition	23591	Cholesteryl Esters to Total Lipids in Large VLDL percentage	L_VLDL_CE_pct	IGSF23	19	44613630	44636781	promoter_DHS	723	17297	2.07079e-13	1.83068e-13	0.0207738	0.00922925	8.7827e-13	7.22344e-13	4.68292e-13	4.68292e-13
NMR metabolomics	NMR Lipoprotein subclasses (including composition)	Lipoprotein subclasses composition	23591	Cholesteryl Esters to Total Lipids in Large VLDL percentage	L_VLDL_CE_pct	ATG4D	19	10543895	10553418	promoter_DHS	1078	34382	1.42024e-12	1.18444e-12	0.182923	0.110295	1.8844e-10	1.38366e-10	3.84393e-12	3.84393e-12
NMR metabolomics	NMR Lipoprotein subclasses (including composition)	Lipoprotein subclasses composition	23591	Cholesteryl Esters to Total Lipids in Large VLDL percentage	L_VLDL_CE_pct	RELB	19	45001430	45038198	promoter_DHS	673	12721	1.15882e-11	1.39734e-11	9.84202e-08	5.60397e-08	4.73345e-10	4.28901e-10	3.69615e-11	3.69615e-11
NMR metabolomics	NMR Lipoprotein subclasses (including composition)	Lipoprotein subclasses composition	23591	Cholesteryl Esters to Total Lipids in Large VLDL percentage	L_VLDL_CE_pct	USP24	1	55066359	55215113	enhancer_CAGE	720	13819	0.000124551	0.000770892	0.0603634	0.0711288	2.1567e-16	2.29765e-16	6.66134e-16	6.66134e-16
NMR metabolomics	NMR Lipoprotein subclasses (including composition)	Lipoprotein subclasses composition	23591	Cholesteryl Esters to Total Lipids in Large VLDL percentage	L_VLDL_CE_pct	SLC22A3	6	160348268	160452581	enhancer_CAGE	550	12653	1.19593e-09	1.71959e-09	0.00044705	0.000293385	2.32619e-07	2.10046e-07	4.20531e-09	4.20531e-09
NMR metabolomics	NMR Lipoprotein subclasses (including composition)	Lipoprotein subclasses composition	23591	Cholesteryl Esters to Total Lipids in Large VLDL percentage	L_VLDL_CE_pct	MLXIPL	7	73593194	73624543	enhancer_CAGE	303	8308	5.59663e-15	9.33718e-15	5.24985e-10	3.65425e-11	6.12281e-14	5.24768e-14	1.86517e-14	1.86517e-14
NMR metabolomics	NMR Lipoprotein subclasses (including composition)	Lipoprotein subclasses composition	23591	Cholesteryl Esters to Total Lipids in Large VLDL percentage	L_VLDL_CE_pct	STX1A	7	73699206	73719672	enhancer_CAGE	170	10601	1.33563e-08	3.36382e-08	0.00025485	0.00025223	2.25425e-09	2.23911e-09	6.03125e-09	6.03125e-09
NMR metabolomics	NMR Lipoprotein subclasses (including composition)	Lipoprotein subclasses composition	23591	Cholesteryl Esters to Total Lipids in Large VLDL percentage	L_VLDL_CE_pct	APOA5	11	116789367	116792420	enhancer_CAGE	32	4904	9.68637e-29	1.02614e-28	4.95988e-25	4.27896e-26	1.12106e-28	1.08842e-28	1.57059e-28	1.57059e-28
NMR metabolomics	NMR Lipoprotein subclasses (including composition)	Lipoprotein subclasses composition	23591	Cholesteryl Esters to Total Lipids in Large VLDL percentage	L_VLDL_CE_pct	TAGLN	11	117199321	117204782	enhancer_CAGE	923	34240	2.70954e-09	4.76492e-09	0.548191	0.528269	7.05777e-07	5.92856e-07	1.03086e-08	1.03086e-08
NMR metabolomics	NMR Lipoprotein subclasses (including composition)	Lipoprotein subclasses composition	23591	Cholesteryl Esters to Total Lipids in Large VLDL percentage	L_VLDL_CE_pct	CETP	16	56961850	56983845	enhancer_CAGE	77	4454	4.89732e-12	2.60245e-11	2.25028e-08	2.56489e-08	7.11507e-20	7.22212e-20	2.15046e-19	2.15046e-19
NMR metabolomics	NMR Lipoprotein subclasses (including composition)	Lipoprotein subclasses composition	23591	Cholesteryl Esters to Total Lipids in Large VLDL percentage	L_VLDL_CE_pct	HERPUD1	16	56932048	56944863	enhancer_CAGE	787	20110	6.54656e-08	8.75865e-08	0.075254	0.0350448	1.26275e-06	9.78606e-07	2.1048e-07	2.1048e-07
NMR metabolomics	NMR Lipoprotein subclasses (including composition)	Lipoprotein subclasses composition	23591	Cholesteryl Esters to Total Lipids in Large VLDL percentage	L_VLDL_CE_pct	LDLR	19	11089362	11133816	enhancer_CAGE	458	8846	2.25476e-08	2.84903e-08	0.211561	0.242328	6.46119e-10	6.77159e-10	1.93305e-09	1.93305e-09
NMR metabolomics	NMR Lipoprotein subclasses (including composition)	Lipoprotein subclasses composition	23591	Cholesteryl Esters to Total Lipids in Large VLDL percentage	L_VLDL_CE_pct	SPC24	19	11131520	11155808	enhancer_CAGE	645	18034	0.000137302	0.000638534	0.0123344	0.0150035	2.89686e-08	3.2202e-08	9.1487e-08	9.1487e-08
NMR metabolomics	NMR Lipoprotein subclasses (including composition)	Lipoprotein subclasses composition	23591	Cholesteryl Esters to Total Lipids in Large VLDL percentage	L_VLDL_CE_pct	USP24	1	55066359	55215113	enhancer_DHS	3572	99094	0.00364925	0.0082973	0.434467	0.410454	1.54162e-15	1.70868e-15	4.88498e-15	4.88498e-15
NMR metabolomics	NMR Lipoprotein subclasses (including composition)	Lipoprotein subclasses composition	23591	Cholesteryl Esters to Total Lipids in Large VLDL percentage	L_VLDL_CE_pct	PCSK9	1	55039548	55064852	enhancer_DHS	1041	25951	4.40148e-09	1.65632e-07	0.00955279	0.0138045	1.09778e-13	1.13909e-13	3.3562e-13	3.3562e-13
NMR metabolomics	NMR Lipoprotein subclasses (including composition)	Lipoprotein subclasses composition	23591	Cholesteryl Esters to Total Lipids in Large VLDL percentage	L_VLDL_CE_pct	APOB	2	21001429	21044073	enhancer_DHS	1985	62768	3.67504e-11	1.25083e-12	0.534969	0.558746	3.2181e-15	2.68407e-15	8.88178e-15	8.88178e-15
NMR metabolomics	NMR Lipoprotein subclasses (including composition)	Lipoprotein subclasses composition	23591	Cholesteryl Esters to Total Lipids in Large VLDL percentage	L_VLDL_CE_pct	RBKS	2	27781364	27891098	enhancer_DHS	1005	31806.2	4.49762e-06	1.54141e-05	1.18211e-08	5.26738e-09	0.00117104	0.00110838	2.18395e-08	2.18395e-08
NMR metabolomics	NMR Lipoprotein subclasses (including composition)	Lipoprotein subclasses composition	23591	Cholesteryl Esters to Total Lipids in Large VLDL percentage	L_VLDL_CE_pct	PPARG	3	12287368	12434356	enhancer_DHS	3935	101620	2.18383e-08	5.56347e-09	0.20937	0.157611	1.0241e-05	9.19272e-06	2.65791e-08	2.65791e-08
NMR metabolomics	NMR Lipoprotein subclasses (including composition)	Lipoprotein subclasses composition	23591	Cholesteryl Esters to Total Lipids in Large VLDL percentage	L_VLDL_CE_pct	SLC22A3	6	160348268	160452581	enhancer_DHS	4671	117882	4.4409e-48	5.23015e-50	0.00111306	0.00118841	2.61224e-37	2.65813e-37	3.10156e-49	3.10156e-49
NMR metabolomics	NMR Lipoprotein subclasses (including composition)	Lipoprotein subclasses composition	23591	Cholesteryl Esters to Total Lipids in Large VLDL percentage	L_VLDL_CE_pct	AGPAT4	6	161129979	161274061	enhancer_DHS	5651	148797	1.88736e-13	8.64096e-11	0.0012432	0.00127291	3.05353e-05	3.19957e-05	1.12998e-12	1.12998e-12
NMR metabolomics	NMR Lipoprotein subclasses (including composition)	Lipoprotein subclasses composition	23591	Cholesteryl Esters to Total Lipids in Large VLDL percentage	L_VLDL_CE_pct	SLC22A1	6	160121789	160158718	enhancer_DHS	2466	76497	1.32782e-10	1.37816e-08	0.202042	0.25704	3.09879e-06	3.09095e-06	7.89022e-10	7.89022e-10
NMR metabolomics	NMR Lipoprotein subclasses (including composition)	Lipoprotein subclasses composition	23591	Cholesteryl Esters to Total Lipids in Large VLDL percentage	L_VLDL_CE_pct	IGF2R	6	159969099	160113507	enhancer_DHS	4304	115475	3.15864e-10	3.81015e-10	0.00239348	0.00367243	3.22574e-05	3.0559e-05	1.03617e-09	1.03617e-09
NMR metabolomics	NMR Lipoprotein subclasses (including composition)	Lipoprotein subclasses composition	23591	Cholesteryl Esters to Total Lipids in Large VLDL percentage	L_VLDL_CE_pct	MAP3K4	6	160991727	161117385	enhancer_DHS	4508	150868	0.000121901	0.00034295	0.0899903	0.0876737	6.35669e-09	5.67636e-09	1.79913e-08	1.79913e-08
NMR metabolomics	NMR Lipoprotein subclasses (including composition)	Lipoprotein subclasses composition	23591	Cholesteryl Esters to Total Lipids in Large VLDL percentage	L_VLDL_CE_pct	MLXIPL	7	73593194	73624543	enhancer_DHS	2075	47687.1	1.86133e-18	1.16569e-17	0.0318532	0.011901	3.89843e-13	2.97665e-13	9.63016e-18	9.63016e-18
NMR metabolomics	NMR Lipoprotein subclasses (including composition)	Lipoprotein subclasses composition	23591	Cholesteryl Esters to Total Lipids in Large VLDL percentage	L_VLDL_CE_pct	BAZ1B	7	73440398	73522278	enhancer_DHS	1394	34480	1.73889e-17	5.57865e-17	0.000202511	3.88528e-05	1.01163e-14	7.26208e-15	7.92926e-17	7.92926e-17
NMR metabolomics	NMR Lipoprotein subclasses (including composition)	Lipoprotein subclasses composition	23591	Cholesteryl Esters to Total Lipids in Large VLDL percentage	L_VLDL_CE_pct	TYW1B	7	72558744	72828198	enhancer_DHS	3450	94503.1	1.50131e-12	3.0635e-13	0.232292	0.239021	2.19426e-10	1.64311e-10	1.52278e-12	1.52278e-12
NMR metabolomics	NMR Lipoprotein subclasses (including composition)	Lipoprotein subclasses composition	23591	Cholesteryl Esters to Total Lipids in Large VLDL percentage	L_VLDL_CE_pct	APOA1	11	116835751	116837950	enhancer_DHS	6672	137783	5.40349e-10	4.50661e-09	0.0396843	0.0323517	1.16868e-06	9.9228e-07	2.89238e-09	2.89238e-09
NMR metabolomics	NMR Lipoprotein subclasses (including composition)	Lipoprotein subclasses composition	23591	Cholesteryl Esters to Total Lipids in Large VLDL percentage	L_VLDL_CE_pct	TAGLN	11	117199321	117204782	enhancer_DHS	2028	58714	7.34523e-09	5.53649e-09	0.0305689	0.0219681	1.2363e-06	9.98035e-07	1.8834e-08	1.8834e-08
NMR metabolomics	NMR Lipoprotein subclasses (including composition)	Lipoprotein subclasses composition	23591	Cholesteryl Esters to Total Lipids in Large VLDL percentage	L_VLDL_CE_pct	SIDT2	11	117178733	117197445	enhancer_DHS	1258	27406	8.3051e-09	2.55913e-08	0.000181676	6.78928e-05	7.48057e-06	5.73905e-06	3.75442e-08	3.75442e-08
NMR metabolomics	NMR Lipoprotein subclasses (including composition)	Lipoprotein subclasses composition	23591	Cholesteryl Esters to Total Lipids in Large VLDL percentage	L_VLDL_CE_pct	FADS2	11	61792980	61867354	enhancer_DHS	7399	160081	2.38965e-08	6.62241e-08	1.77976e-06	7.22516e-07	0.000346345	0.000261602	1.01867e-07	1.01867e-07
NMR metabolomics	NMR Lipoprotein subclasses (including composition)	Lipoprotein subclasses composition	23591	Cholesteryl Esters to Total Lipids in Large VLDL percentage	L_VLDL_CE_pct	LIPC	15	58410569	58569843	enhancer_DHS	6365	162493	5.08812e-18	2.00351e-14	0.565203	0.509091	3.36652e-12	3.55438e-12	3.05209e-17	3.05209e-17
NMR metabolomics	NMR Lipoprotein subclasses (including composition)	Lipoprotein subclasses composition	23591	Cholesteryl Esters to Total Lipids in Large VLDL percentage	L_VLDL_CE_pct	ADAM10	15	58588807	58749978	enhancer_DHS	7686	187466	1.29638e-11	2.54399e-10	0.165522	0.186998	1.77161e-14	1.97847e-14	5.61773e-14	5.61773e-14
NMR metabolomics	NMR Lipoprotein subclasses (including composition)	Lipoprotein subclasses composition	23591	Cholesteryl Esters to Total Lipids in Large VLDL percentage	L_VLDL_CE_pct	SLTM	15	58879045	58933653	enhancer_DHS	3114	84606	2.64315e-09	3.63518e-08	0.302586	0.300564	0.00213693	0.00196449	1.47839e-08	1.47839e-08
NMR metabolomics	NMR Lipoprotein subclasses (including composition)	Lipoprotein subclasses composition	23591	Cholesteryl Esters to Total Lipids in Large VLDL percentage	L_VLDL_CE_pct	NLRC5	16	56989485	57083531	enhancer_DHS	3012	67176	2.0944e-22	1.26993e-21	0.108791	0.128505	9.85665e-13	7.38913e-13	1.07873e-21	1.07873e-21
NMR metabolomics	NMR Lipoprotein subclasses (including composition)	Lipoprotein subclasses composition	23591	Cholesteryl Esters to Total Lipids in Large VLDL percentage	L_VLDL_CE_pct	CETP	16	56961850	56983845	enhancer_DHS	901	30249	3.26433e-19	7.33028e-17	1.3239e-07	1.14496e-07	1.00553e-19	1.03249e-19	2.64231e-19	2.64231e-19
NMR metabolomics	NMR Lipoprotein subclasses (including composition)	Lipoprotein subclasses composition	23591	Cholesteryl Esters to Total Lipids in Large VLDL percentage	L_VLDL_CE_pct	HERPUD1	16	56932048	56944863	enhancer_DHS	3219	102234	1.74299e-17	5.0074e-16	0.567154	0.800322	4.96595e-07	3.89533e-07	1.01151e-16	1.01151e-16
NMR metabolomics	NMR Lipoprotein subclasses (including composition)	Lipoprotein subclasses composition	23591	Cholesteryl Esters to Total Lipids in Large VLDL percentage	L_VLDL_CE_pct	RSPRY1	16	57186137	57240475	enhancer_DHS	3549	87732.2	1.24529e-09	7.3211e-09	0.0111951	0.004635	2.04941e-09	2.10078e-09	3.15197e-09	3.15197e-09
NMR metabolomics	NMR Lipoprotein subclasses (including composition)	Lipoprotein subclasses composition	23591	Cholesteryl Esters to Total Lipids in Large VLDL percentage	L_VLDL_CE_pct	NUP93	16	56730105	56850286	enhancer_DHS	1701	46850	2.33113e-09	3.63852e-09	0.0844872	0.0930879	1.21187e-05	1.00329e-05	8.52278e-09	8.52278e-09
NMR metabolomics	NMR Lipoprotein subclasses (including composition)	Lipoprotein subclasses composition	23591	Cholesteryl Esters to Total Lipids in Large VLDL percentage	L_VLDL_CE_pct	SLC44A2	19	10602457	10644559	enhancer_DHS	5867	153402	3.39096e-16	2.81221e-15	0.97391	0.818821	1.30931e-09	9.41189e-10	1.9984e-15	1.9984e-15
NMR metabolomics	NMR Lipoprotein subclasses (including composition)	Lipoprotein subclasses composition	23591	Cholesteryl Esters to Total Lipids in Large VLDL percentage	L_VLDL_CE_pct	IGSF23	19	44613630	44636781	enhancer_DHS	605	11879	3.3779e-13	2.80262e-13	0.00123053	0.000327089	5.91149e-13	4.85387e-13	5.83644e-13	5.83644e-13
NMR metabolomics	NMR Lipoprotein subclasses (including composition)	Lipoprotein subclasses composition	23591	Cholesteryl Esters to Total Lipids in Large VLDL percentage	L_VLDL_CE_pct	KRI1	19	10553078	10566037	enhancer_DHS	6737	181855	2.21021e-12	5.6911e-13	0.367064	0.366578	9.39281e-06	8.70468e-06	2.71549e-12	2.71549e-12
NMR metabolomics	NMR Lipoprotein subclasses (including composition)	Lipoprotein subclasses composition	23591	Cholesteryl Esters to Total Lipids in Large VLDL percentage	L_VLDL_CE_pct	ATG4D	19	10543895	10553418	enhancer_DHS	927	24692	1.75962e-11	1.75229e-11	0.424955	0.196456	1.36155e-10	9.84436e-11	4.56617e-11	4.56617e-11
NMR metabolomics	NMR Lipoprotein subclasses (including composition)	Lipoprotein subclasses composition	23591	Cholesteryl Esters to Total Lipids in Large VLDL percentage	L_VLDL_CE_pct	SPC24	19	11131520	11155808	enhancer_DHS	4117	142430	1.1577e-11	6.35677e-11	0.0622671	0.03658	1.99105e-07	2.27443e-07	5.87552e-11	5.87552e-11
NMR metabolomics	NMR Lipoprotein subclasses (including composition)	Lipoprotein subclasses composition	23591	Cholesteryl Esters to Total Lipids in Large VLDL percentage	L_VLDL_CE_pct	RELB	19	45001430	45038198	enhancer_DHS	1563	32489	8.17121e-07	1.18357e-05	0.207499	0.263353	1.09509e-09	1.09998e-09	3.29023e-09	3.29023e-09
NMR metabolomics	NMR Lipoprotein subclasses (including composition)	Lipoprotein subclasses composition	23591	Cholesteryl Esters to Total Lipids in Large VLDL percentage	L_VLDL_CE_pct	LDLR	19	11089362	11133816	enhancer_DHS	1923	52231	7.7552e-09	1.68524e-08	0.416996	0.440046	3.74835e-09	4.13972e-09	8.61288e-09	8.61288e-09
NMR metabolomics	NMR Lipoprotein subclasses (including composition)	Lipoprotein subclasses composition	23591	Cholesteryl Esters to Total Lipids in Large VLDL percentage	L_VLDL_CE_pct	APOC2	19	44945982	44949565	enhancer_DHS	1376	29153	4.81196e-09	1.04266e-08	0.484724	0.47536	1.07371e-06	9.07881e-07	1.96234e-08	1.96234e-08
NMR metabolomics	NMR Lipoprotein subclasses (including composition)	Lipoprotein subclasses composition	23591	Cholesteryl Esters to Total Lipids in Large VLDL percentage	L_VLDL_CE_pct	LINC00954	2	19868875	19885044	ncRNA	1619	27141	0.631804	0.658721	0.994198	0.998615	1.54473e-09	1.65619e-09	4.79557e-09	4.79557e-09
NMR metabolomics	NMR Lipoprotein subclasses (including composition)	Lipoprotein subclasses composition	23591	Cholesteryl Esters to Total Lipids in Large VLDL percentage	L_VLDL_CE_pct	AIRN	6	160003298	160007664	ncRNA	1354	38245	2.94024e-09	2.66149e-08	0.0147177	0.00982379	4.44505e-10	3.69353e-10	1.12469e-09	1.12469e-09
NMR metabolomics	NMR Lipoprotein subclasses (including composition)	Lipoprotein subclasses composition	23591	Cholesteryl Esters to Total Lipids in Large VLDL percentage	L_VLDL_CE_pct	RNU4-80P	15	59212649	59212786	ncRNA	48	2118	7.69937e-08	8.38824e-08	3.53298e-06	2.72477e-06	3.80104e-07	3.68062e-07	1.94128e-07	1.94128e-07
NMR metabolomics	NMR Lipoprotein subclasses (including composition)	Lipoprotein subclasses composition	23591	Cholesteryl Esters to Total Lipids in Large VLDL percentage	L_VLDL_CE_pct	RN7SL192P	19	11011709	11011998	ncRNA	65	8309	1.07496e-12	1.22713e-12	3.94532e-10	3.57051e-11	2.98066e-12	2.51771e-12	2.39198e-12	2.39198e-12
NMR metabolomics	NMR Lipoprotein subclasses (including composition)	Lipoprotein subclasses composition	23592	Free Cholesterol to Total Lipids in Large VLDL percentage	L_VLDL_FC_pct	HS1BP3	2	20560448	20651089	UTR	3529	96662	0.0204641	0.019413	0.761374	0.736451	6.94777e-11	7.79027e-11	2.20348e-10	2.20348e-10
NMR metabolomics	NMR Lipoprotein subclasses (including composition)	Lipoprotein subclasses composition	23592	Free Cholesterol to Total Lipids in Large VLDL percentage	L_VLDL_FC_pct	BACE1	11	117285207	117316259	UTR	1006	27155	1.52009e-19	1.7711e-19	0.016728	0.00340291	2.08695e-18	1.5333e-18	4.49232e-19	4.49232e-19
NMR metabolomics	NMR Lipoprotein subclasses (including composition)	Lipoprotein subclasses composition	23592	Free Cholesterol to Total Lipids in Large VLDL percentage	L_VLDL_FC_pct	NR1H3	11	47248300	47269032	UTR	538	12997	2.08668e-10	2.21517e-10	0.00136441	0.00084502	2.73518e-09	2.55372e-09	5.96195e-10	5.96195e-10
NMR metabolomics	NMR Lipoprotein subclasses (including composition)	Lipoprotein subclasses composition	23592	Free Cholesterol to Total Lipids in Large VLDL percentage	L_VLDL_FC_pct	APOA5	11	116789367	116792420	UTR	213	8531	3.24188e-09	5.48965e-09	4.16074e-05	8.91661e-06	5.51295e-08	4.67723e-08	1.13148e-08	1.13148e-08
NMR metabolomics	NMR Lipoprotein subclasses (including composition)	Lipoprotein subclasses composition	23592	Free Cholesterol to Total Lipids in Large VLDL percentage	L_VLDL_FC_pct	SLC39A13	11	47407132	47416501	UTR	713	25878	0.000595888	0.00111443	0.17261	0.161282	7.2773e-09	7.05529e-09	2.14935e-08	2.14935e-08
NMR metabolomics	NMR Lipoprotein subclasses (including composition)	Lipoprotein subclasses composition	23592	Free Cholesterol to Total Lipids in Large VLDL percentage	L_VLDL_FC_pct	SIDT2	11	117178733	117197445	UTR	812	17643	0.0134529	0.0280184	0.649545	0.716797	3.48387e-08	3.80164e-08	1.09074e-07	1.09074e-07
NMR metabolomics	NMR Lipoprotein subclasses (including composition)	Lipoprotein subclasses composition	23592	Free Cholesterol to Total Lipids in Large VLDL percentage	L_VLDL_FC_pct	LIPC	15	58410569	58569843	UTR	818	15601	6.44788e-09	4.59558e-09	4.89655e-05	3.58156e-05	7.64524e-09	6.92683e-09	9.26062e-09	9.26062e-09
NMR metabolomics	NMR Lipoprotein subclasses (including composition)	Lipoprotein subclasses composition	23592	Free Cholesterol to Total Lipids in Large VLDL percentage	L_VLDL_FC_pct	SLC12A3	16	56865207	56915850	UTR	653	14743	1.93637e-15	2.62104e-15	2.31723e-11	8.82455e-12	5.59299e-13	4.9876e-13	6.66134e-15	6.66134e-15
NMR metabolomics	NMR Lipoprotein subclasses (including composition)	Lipoprotein subclasses composition	23592	Free Cholesterol to Total Lipids in Large VLDL percentage	L_VLDL_FC_pct	NUP93	16	56730105	56850286	UTR	2100	53480	3.93293e-11	1.47737e-10	0.00166315	0.00195064	3.34084e-07	3.30251e-07	1.86329e-10	1.86329e-10
NMR metabolomics	NMR Lipoprotein subclasses (including composition)	Lipoprotein subclasses composition	23592	Free Cholesterol to Total Lipids in Large VLDL percentage	L_VLDL_FC_pct	HERPUD1	16	56932048	56944863	UTR	475	8192	4.01696e-09	5.10669e-09	0.14666	0.155907	7.76018e-06	7.6089e-06	1.34823e-08	1.34823e-08
NMR metabolomics	NMR Lipoprotein subclasses (including composition)	Lipoprotein subclasses composition	23592	Free Cholesterol to Total Lipids in Large VLDL percentage	L_VLDL_FC_pct	PLLP	16	57248547	57284687	UTR	1613	51507	0.000294725	0.000561078	0.245138	0.156272	1.6621e-08	2.06349e-08	5.52324e-08	5.52324e-08
NMR metabolomics	NMR Lipoprotein subclasses (including composition)	Lipoprotein subclasses composition	23592	Free Cholesterol to Total Lipids in Large VLDL percentage	L_VLDL_FC_pct	CETP	16	56961850	56983845	UTR	114	955	5.77916e-08	5.94035e-08	7.33621e-08	6.99617e-08	2.35853e-05	2.33845e-05	9.65449e-08	9.65449e-08
NMR metabolomics	NMR Lipoprotein subclasses (including composition)	Lipoprotein subclasses composition	23592	Free Cholesterol to Total Lipids in Large VLDL percentage	L_VLDL_FC_pct	RSPRY1	16	57186137	57240475	UTR	763	24121	4.04257e-08	5.12722e-07	0.0490224	0.0296995	2.75895e-06	2.60785e-06	2.18714e-07	2.18714e-07
NMR metabolomics	NMR Lipoprotein subclasses (including composition)	Lipoprotein subclasses composition	23592	Free Cholesterol to Total Lipids in Large VLDL percentage	L_VLDL_FC_pct	EIF5A	17	7306999	7312463	UTR	561	22923	1.33914e-11	3.9246e-09	0.000588387	0.000541423	1.58872e-23	1.62691e-23	4.82276e-23	4.82276e-23
NMR metabolomics	NMR Lipoprotein subclasses (including composition)	Lipoprotein subclasses composition	23592	Free Cholesterol to Total Lipids in Large VLDL percentage	L_VLDL_FC_pct	ILF3	19	10654261	10692417	UTR	2127	50787	8.19336e-09	1.25738e-08	0.689968	0.486012	0.000269297	0.0001966	2.97634e-08	2.97634e-08
NMR metabolomics	NMR Lipoprotein subclasses (including composition)	Lipoprotein subclasses composition	23592	Free Cholesterol to Total Lipids in Large VLDL percentage	L_VLDL_FC_pct	TNNC2	20	45823214	45833745	UTR	90	3537	3.41757e-08	3.74957e-08	4.05989e-05	2.6605e-05	2.14041e-07	2.0243e-07	9.14572e-08	9.14572e-08
NMR metabolomics	NMR Lipoprotein subclasses (including composition)	Lipoprotein subclasses composition	23592	Free Cholesterol to Total Lipids in Large VLDL percentage	L_VLDL_FC_pct	TUBAL3	10	5393098	5404830	upstream	237	6756	6.9166e-08	1.26911e-07	0.000228859	0.000263643	1.67083e-07	1.67154e-07	1.7486e-07	1.7486e-07
NMR metabolomics	NMR Lipoprotein subclasses (including composition)	Lipoprotein subclasses composition	23592	Free Cholesterol to Total Lipids in Large VLDL percentage	L_VLDL_FC_pct	CETP	16	56961850	56983845	upstream	269	5789	9.79591e-44	1.66116e-42	7.41145e-07	3.7471e-07	6.4814e-51	6.2892e-51	1.91516e-50	1.91516e-50
NMR metabolomics	NMR Lipoprotein subclasses (including composition)	Lipoprotein subclasses composition	23592	Free Cholesterol to Total Lipids in Large VLDL percentage	L_VLDL_FC_pct	HERPUD1	16	56932048	56944863	upstream	322	15550	8.84489e-15	8.12256e-14	0.903297	0.687075	1.6768e-12	1.48548e-12	4.74065e-14	4.74065e-14
NMR metabolomics	NMR Lipoprotein subclasses (including composition)	Lipoprotein subclasses composition	23592	Free Cholesterol to Total Lipids in Large VLDL percentage	L_VLDL_FC_pct	MT1F	16	56657694	56660698	upstream	299	10379	2.0714e-13	3.52969e-12	0.44587	0.158432	2.02992e-14	2.36897e-14	6.21725e-14	6.21725e-14
NMR metabolomics	NMR Lipoprotein subclasses (including composition)	Lipoprotein subclasses composition	23592	Free Cholesterol to Total Lipids in Large VLDL percentage	L_VLDL_FC_pct	NLRC5	16	56989485	57083531	upstream	294	3596	5.09199e-09	5.36635e-09	0.0046795	0.00386733	6.31775e-08	6.05379e-08	1.4455e-08	1.4455e-08
NMR metabolomics	NMR Lipoprotein subclasses (including composition)	Lipoprotein subclasses composition	23592	Free Cholesterol to Total Lipids in Large VLDL percentage	L_VLDL_FC_pct	PLTP	20	45898621	45912155	upstream	298	10881	8.09798e-34	3.2294e-33	3.05509e-17	1.48426e-19	4.02746e-31	3.33774e-31	3.87094e-33	3.87094e-33
NMR metabolomics	NMR Lipoprotein subclasses (including composition)	Lipoprotein subclasses composition	23592	Free Cholesterol to Total Lipids in Large VLDL percentage	L_VLDL_FC_pct	NCOA5	20	46060985	46089952	upstream	318	14625	5.53994e-07	1.23551e-05	0.070583	0.097451	1.61343e-11	1.73766e-11	5.01965e-11	5.01965e-11
NMR metabolomics	NMR Lipoprotein subclasses (including composition)	Lipoprotein subclasses composition	23592	Free Cholesterol to Total Lipids in Large VLDL percentage	L_VLDL_FC_pct	MT1H	16	56669814	56671129	downstream	296	17020	3.98979e-07	1.60133e-07	2.12541e-05	1.89644e-05	2.43943e-12	2.26452e-12	7.04614e-12	7.04614e-12
NMR metabolomics	NMR Lipoprotein subclasses (including composition)	Lipoprotein subclasses composition	23592	Free Cholesterol to Total Lipids in Large VLDL percentage	L_VLDL_FC_pct	RSPRY1	16	57186137	57240475	downstream	235	7983	1.4033e-11	1.43599e-11	3.13241e-08	4.39099e-09	2.88132e-11	2.44296e-11	2.76755e-11	2.76755e-11
NMR metabolomics	NMR Lipoprotein subclasses (including composition)	Lipoprotein subclasses composition	23592	Free Cholesterol to Total Lipids in Large VLDL percentage	L_VLDL_FC_pct	HERPUD1	16	56932048	56944863	downstream	221	5891.42	0.000180285	0.000272678	0.372015	0.352173	1.00449e-10	1.03655e-10	3.0608e-10	3.0608e-10
NMR metabolomics	NMR Lipoprotein subclasses (including composition)	Lipoprotein subclasses composition	23592	Free Cholesterol to Total Lipids in Large VLDL percentage	L_VLDL_FC_pct	MT1F	16	56657694	56660698	downstream	265	8925	3.75213e-09	8.35361e-09	6.10972e-05	3.28139e-05	1.77711e-06	1.55128e-06	1.54848e-08	1.54848e-08
NMR metabolomics	NMR Lipoprotein subclasses (including composition)	Lipoprotein subclasses composition	23592	Free Cholesterol to Total Lipids in Large VLDL percentage	L_VLDL_FC_pct	ASGR2	17	7101322	7115700	downstream	355	11912	2.15263e-28	1.91957e-28	1.09092e-05	5.92421e-07	5.05623e-28	4.2189e-28	4.22446e-28	4.22446e-28
NMR metabolomics	NMR Lipoprotein subclasses (including composition)	Lipoprotein subclasses composition	23592	Free Cholesterol to Total Lipids in Large VLDL percentage	L_VLDL_FC_pct	APOA1	11	116835751	116837950	promoter_CAGE	420	9064	0.000237681	0.0018949	1.90286e-07	8.56457e-07	1.26549e-39	1.50113e-39	4.11982e-39	4.11982e-39
NMR metabolomics	NMR Lipoprotein subclasses (including composition)	Lipoprotein subclasses composition	23592	Free Cholesterol to Total Lipids in Large VLDL percentage	L_VLDL_FC_pct	APOC3	11	116829706	116833072	promoter_CAGE	185	3589	0.00516622	0.00818949	0.000229874	0.000322018	8.74404e-11	9.22947e-11	2.69406e-10	2.69406e-10
NMR metabolomics	NMR Lipoprotein subclasses (including composition)	Lipoprotein subclasses composition	23592	Free Cholesterol to Total Lipids in Large VLDL percentage	L_VLDL_FC_pct	APOA5	11	116789367	116792420	promoter_CAGE	36	5132	2.87433e-08	2.86481e-08	1.51058e-07	7.82499e-08	3.02339e-08	2.88297e-08	3.8251e-08	3.8251e-08
NMR metabolomics	NMR Lipoprotein subclasses (including composition)	Lipoprotein subclasses composition	23592	Free Cholesterol to Total Lipids in Large VLDL percentage	L_VLDL_FC_pct	CETP	16	56961850	56983845	promoter_CAGE	31	1212	1.21656e-51	1.22741e-51	2.26252e-49	7.70682e-50	1.39595e-51	1.37874e-51	1.93813e-51	1.93813e-51
NMR metabolomics	NMR Lipoprotein subclasses (including composition)	Lipoprotein subclasses composition	23592	Free Cholesterol to Total Lipids in Large VLDL percentage	L_VLDL_FC_pct	HERPUD1	16	56932048	56944863	promoter_CAGE	429	12144	6.94268e-20	1.03844e-19	1.49965e-12	5.07694e-14	1.15604e-18	9.50959e-19	2.31213e-19	2.31213e-19
NMR metabolomics	NMR Lipoprotein subclasses (including composition)	Lipoprotein subclasses composition	23592	Free Cholesterol to Total Lipids in Large VLDL percentage	L_VLDL_FC_pct	RSPRY1	16	57186137	57240475	promoter_CAGE	202	5130	1.01853e-07	1.06979e-07	0.0149099	0.0107141	5.85469e-07	5.42748e-07	2.64127e-07	2.64127e-07
NMR metabolomics	NMR Lipoprotein subclasses (including composition)	Lipoprotein subclasses composition	23592	Free Cholesterol to Total Lipids in Large VLDL percentage	L_VLDL_FC_pct	EIF5A	17	7306999	7312463	promoter_CAGE	770	16663	8.07567e-18	1.17552e-16	3.7793e-05	2.48549e-05	1.20346e-23	1.13607e-23	3.50637e-23	3.50637e-23
NMR metabolomics	NMR Lipoprotein subclasses (including composition)	Lipoprotein subclasses composition	23592	Free Cholesterol to Total Lipids in Large VLDL percentage	L_VLDL_FC_pct	APOE	19	44905754	44909393	promoter_CAGE	410	5640	3.09562e-13	4.23855e-13	0.00257319	0.00226322	1.43869e-09	1.38984e-09	1.07325e-12	1.07325e-12
NMR metabolomics	NMR Lipoprotein subclasses (including composition)	Lipoprotein subclasses composition	23592	Free Cholesterol to Total Lipids in Large VLDL percentage	L_VLDL_FC_pct	PLTP	20	45898621	45912155	promoter_CAGE	358	15186	5.08328e-39	7.01948e-38	5.2192e-17	1.47985e-17	5.42584e-31	4.70058e-31	2.84401e-38	2.84401e-38
NMR metabolomics	NMR Lipoprotein subclasses (including composition)	Lipoprotein subclasses composition	23592	Free Cholesterol to Total Lipids in Large VLDL percentage	L_VLDL_FC_pct	ZNF335	20	45948653	45972172	promoter_CAGE	388	13620	1.50783e-14	1.39071e-14	0.00460047	0.00114235	3.87187e-14	3.23271e-14	3.08642e-14	3.08642e-14
NMR metabolomics	NMR Lipoprotein subclasses (including composition)	Lipoprotein subclasses composition	23592	Free Cholesterol to Total Lipids in Large VLDL percentage	L_VLDL_FC_pct	CTSA	20	45890144	45898820	promoter_CAGE	399	13361	5.85181e-08	1.4721e-07	0.00282948	0.00284194	2.27212e-08	2.07531e-08	5.16886e-08	5.16886e-08
NMR metabolomics	NMR Lipoprotein subclasses (including composition)	Lipoprotein subclasses composition	23592	Free Cholesterol to Total Lipids in Large VLDL percentage	L_VLDL_FC_pct	APOA1	11	116835751	116837950	promoter_DHS	1041	18648	0.000306952	0.00222107	6.65541e-05	8.90743e-05	2.7223e-39	3.02076e-39	8.59133e-39	8.59133e-39
NMR metabolomics	NMR Lipoprotein subclasses (including composition)	Lipoprotein subclasses composition	23592	Free Cholesterol to Total Lipids in Large VLDL percentage	L_VLDL_FC_pct	SLC39A13	11	47407132	47416501	promoter_DHS	130	5182	4.27375e-10	4.4211e-10	0.00638269	0.00395501	1.51221e-09	1.4184e-09	1.00535e-09	1.00535e-09
NMR metabolomics	NMR Lipoprotein subclasses (including composition)	Lipoprotein subclasses composition	23592	Free Cholesterol to Total Lipids in Large VLDL percentage	L_VLDL_FC_pct	APOC3	11	116829706	116833072	promoter_DHS	837	15227	0.000309439	0.000456324	0.156757	0.18124	3.6054e-10	3.82949e-10	1.11422e-09	1.11422e-09
NMR metabolomics	NMR Lipoprotein subclasses (including composition)	Lipoprotein subclasses composition	23592	Free Cholesterol to Total Lipids in Large VLDL percentage	L_VLDL_FC_pct	SIDT2	11	117178733	117197445	promoter_DHS	1192	25234	0.00890002	0.0165406	0.225744	0.2456	4.94863e-08	5.40299e-08	1.54974e-07	1.54974e-07
NMR metabolomics	NMR Lipoprotein subclasses (including composition)	Lipoprotein subclasses composition	23592	Free Cholesterol to Total Lipids in Large VLDL percentage	L_VLDL_FC_pct	UBC	12	124911604	124917368	promoter_DHS	1746	50880.3	2.25329e-07	2.20677e-08	0.570034	0.427616	2.10499e-05	1.67104e-05	1.20336e-07	1.20336e-07
NMR metabolomics	NMR Lipoprotein subclasses (including composition)	Lipoprotein subclasses composition	23592	Free Cholesterol to Total Lipids in Large VLDL percentage	L_VLDL_FC_pct	CETP	16	56961850	56983845	promoter_DHS	653	13868	1.57103e-49	5.8063e-43	4.31557e-12	2.20408e-12	6.98847e-52	7.01385e-52	2.09567e-51	2.09567e-51
NMR metabolomics	NMR Lipoprotein subclasses (including composition)	Lipoprotein subclasses composition	23592	Free Cholesterol to Total Lipids in Large VLDL percentage	L_VLDL_FC_pct	SLC12A3	16	56865207	56915850	promoter_DHS	738	18535	4.2022e-19	3.70447e-17	1.07043e-08	3.56699e-09	3.80332e-17	3.64337e-17	2.43859e-18	2.43859e-18
NMR metabolomics	NMR Lipoprotein subclasses (including composition)	Lipoprotein subclasses composition	23592	Free Cholesterol to Total Lipids in Large VLDL percentage	L_VLDL_FC_pct	HERPUD1	16	56932048	56944863	promoter_DHS	739	15504	9.85779e-16	3.22293e-15	0.332676	0.17963	1.72994e-12	1.39896e-12	4.66294e-15	4.66294e-15
NMR metabolomics	NMR Lipoprotein subclasses (including composition)	Lipoprotein subclasses composition	23592	Free Cholesterol to Total Lipids in Large VLDL percentage	L_VLDL_FC_pct	NLRC5	16	56989485	57083531	promoter_DHS	810	16287	2.59583e-15	7.11634e-15	6.79938e-09	8.43152e-10	7.91513e-13	6.31814e-13	1.15463e-14	1.15463e-14
NMR metabolomics	NMR Lipoprotein subclasses (including composition)	Lipoprotein subclasses composition	23592	Free Cholesterol to Total Lipids in Large VLDL percentage	L_VLDL_FC_pct	MT1F	16	56657694	56660698	promoter_DHS	397	17515	1.05126e-14	1.66311e-14	1.07307e-06	5.84929e-08	2.29439e-12	1.78461e-12	3.84137e-14	3.84137e-14
NMR metabolomics	NMR Lipoprotein subclasses (including composition)	Lipoprotein subclasses composition	23592	Free Cholesterol to Total Lipids in Large VLDL percentage	L_VLDL_FC_pct	MT1A	16	56638666	56640087	promoter_DHS	954	31825	4.42828e-07	1.11981e-06	0.000515726	0.000642068	7.36989e-14	8.19426e-14	2.32925e-13	2.32925e-13
NMR metabolomics	NMR Lipoprotein subclasses (including composition)	Lipoprotein subclasses composition	23592	Free Cholesterol to Total Lipids in Large VLDL percentage	L_VLDL_FC_pct	MT1H	16	56669814	56671129	promoter_DHS	1238	61518	6.27288e-10	3.33376e-09	0.150625	0.0690229	7.9766e-12	8.14151e-12	2.39917e-11	2.39917e-11
NMR metabolomics	NMR Lipoprotein subclasses (including composition)	Lipoprotein subclasses composition	23592	Free Cholesterol to Total Lipids in Large VLDL percentage	L_VLDL_FC_pct	MT1G	16	56666731	56668065	promoter_DHS	415	17604	3.65156e-09	9.09787e-09	0.105606	0.063706	2.37695e-10	2.39319e-10	6.842e-10	6.842e-10
NMR metabolomics	NMR Lipoprotein subclasses (including composition)	Lipoprotein subclasses composition	23592	Free Cholesterol to Total Lipids in Large VLDL percentage	L_VLDL_FC_pct	RSPRY1	16	57186137	57240475	promoter_DHS	648	13681	1.36438e-09	2.35235e-09	2.36113e-05	1.70103e-05	1.61304e-06	1.43234e-06	5.17482e-09	5.17482e-09
NMR metabolomics	NMR Lipoprotein subclasses (including composition)	Lipoprotein subclasses composition	23592	Free Cholesterol to Total Lipids in Large VLDL percentage	L_VLDL_FC_pct	GLTPD2	17	4788959	4790390	promoter_DHS	412	8339.01	7.62788e-15	9.7729e-15	5.50824e-11	1.43224e-11	1.69588e-13	1.49482e-13	2.44249e-14	2.44249e-14
NMR metabolomics	NMR Lipoprotein subclasses (including composition)	Lipoprotein subclasses composition	23592	Free Cholesterol to Total Lipids in Large VLDL percentage	L_VLDL_FC_pct	APOE	19	44905754	44909393	promoter_DHS	650	9555	3.55442e-13	9.14214e-13	0.00429617	0.00434293	2.40214e-09	2.34875e-09	1.53544e-12	1.53544e-12
NMR metabolomics	NMR Lipoprotein subclasses (including composition)	Lipoprotein subclasses composition	23592	Free Cholesterol to Total Lipids in Large VLDL percentage	L_VLDL_FC_pct	TOMM40	19	44890569	44903689	promoter_DHS	698	11633	1.2024e-08	1.28088e-08	0.214708	0.171776	1.25218e-07	1.13755e-07	3.37049e-08	3.37049e-08
NMR metabolomics	NMR Lipoprotein subclasses (including composition)	Lipoprotein subclasses composition	23592	Free Cholesterol to Total Lipids in Large VLDL percentage	L_VLDL_FC_pct	PLTP	20	45898621	45912155	promoter_DHS	750	25450	1.79344e-39	3.01855e-38	4.68622e-11	1.17995e-11	9.50589e-31	7.77799e-31	1.01572e-38	1.01572e-38
NMR metabolomics	NMR Lipoprotein subclasses (including composition)	Lipoprotein subclasses composition	23592	Free Cholesterol to Total Lipids in Large VLDL percentage	L_VLDL_FC_pct	ZNF335	20	45948653	45972172	promoter_DHS	1408	50059	3.61082e-33	4.04878e-31	5.19669e-08	3.16025e-09	1.28327e-13	1.06201e-13	2.14734e-32	2.14734e-32
NMR metabolomics	NMR Lipoprotein subclasses (including composition)	Lipoprotein subclasses composition	23592	Free Cholesterol to Total Lipids in Large VLDL percentage	L_VLDL_FC_pct	NCOA5	20	46060985	46089952	promoter_DHS	1176	28790	7.25418e-11	1.16829e-10	0.64111	0.85336	1.51097e-08	1.15928e-08	2.66701e-10	2.66701e-10
NMR metabolomics	NMR Lipoprotein subclasses (including composition)	Lipoprotein subclasses composition	23592	Free Cholesterol to Total Lipids in Large VLDL percentage	L_VLDL_FC_pct	CTSA	20	45890144	45898820	promoter_DHS	515	24934	1.41876e-07	7.95259e-07	0.10395	0.159265	4.04687e-08	3.94161e-08	1.02763e-07	1.02763e-07
NMR metabolomics	NMR Lipoprotein subclasses (including composition)	Lipoprotein subclasses composition	23592	Free Cholesterol to Total Lipids in Large VLDL percentage	L_VLDL_FC_pct	SNX21	20	45833810	45843275	promoter_DHS	511	9954	1.08043e-07	1.20942e-07	9.87961e-06	6.54595e-06	1.97006e-06	1.86981e-06	3.18803e-07	3.18803e-07
NMR metabolomics	NMR Lipoprotein subclasses (including composition)	Lipoprotein subclasses composition	23592	Free Cholesterol to Total Lipids in Large VLDL percentage	L_VLDL_FC_pct	WFDC10B	20	45684653	45705019	promoter_DHS	91	2613	2.24723e-07	2.23968e-07	5.18446e-05	3.03818e-05	2.58411e-07	2.49523e-07	3.56199e-07	3.56199e-07
NMR metabolomics	NMR Lipoprotein subclasses (including composition)	Lipoprotein subclasses composition	23592	Free Cholesterol to Total Lipids in Large VLDL percentage	L_VLDL_FC_pct	APOA1	11	116835751	116837950	enhancer_CAGE	1096	27383	2.25734e-05	0.000354566	0.36807	0.375764	4.08954e-39	4.59899e-39	1.2988e-38	1.2988e-38
NMR metabolomics	NMR Lipoprotein subclasses (including composition)	Lipoprotein subclasses composition	23592	Free Cholesterol to Total Lipids in Large VLDL percentage	L_VLDL_FC_pct	APOA5	11	116789367	116792420	enhancer_CAGE	32	4904	2.82904e-08	2.83487e-08	1.3585e-07	7.97757e-08	2.84403e-08	2.76123e-08	3.70608e-08	3.70608e-08
NMR metabolomics	NMR Lipoprotein subclasses (including composition)	Lipoprotein subclasses composition	23592	Free Cholesterol to Total Lipids in Large VLDL percentage	L_VLDL_FC_pct	CETP	16	56961850	56983845	enhancer_CAGE	77	4454	5.82496e-30	5.61439e-28	6.45957e-15	1.38202e-14	5.11159e-51	5.18849e-51	1.54493e-50	1.54493e-50
NMR metabolomics	NMR Lipoprotein subclasses (including composition)	Lipoprotein subclasses composition	23592	Free Cholesterol to Total Lipids in Large VLDL percentage	L_VLDL_FC_pct	HERPUD1	16	56932048	56944863	enhancer_CAGE	787	20110	1.56244e-23	1.88612e-22	4.62698e-05	4.50681e-06	2.02563e-18	1.56981e-18	8.65732e-23	8.65732e-23
NMR metabolomics	NMR Lipoprotein subclasses (including composition)	Lipoprotein subclasses composition	23592	Free Cholesterol to Total Lipids in Large VLDL percentage	L_VLDL_FC_pct	ELP5	17	7251416	7259940	enhancer_CAGE	1114	30945.1	1.76079e-27	1.95128e-23	0.000135595	8.84039e-05	2.83311e-39	2.5914e-39	8.12061e-39	8.12061e-39
NMR metabolomics	NMR Lipoprotein subclasses (including composition)	Lipoprotein subclasses composition	23592	Free Cholesterol to Total Lipids in Large VLDL percentage	L_VLDL_FC_pct	EIF5A	17	7306999	7312463	enhancer_CAGE	986	21174	2.80469e-16	4.5581e-16	0.000701219	0.000508459	1.53885e-23	1.44322e-23	4.4685e-23	4.4685e-23
NMR metabolomics	NMR Lipoprotein subclasses (including composition)	Lipoprotein subclasses composition	23592	Free Cholesterol to Total Lipids in Large VLDL percentage	L_VLDL_FC_pct	PLTP	20	45898621	45912155	enhancer_CAGE	710	21623	3.57149e-39	5.30001e-38	3.8609e-16	3.92886e-17	8.21358e-31	6.57209e-31	2.00761e-38	2.00761e-38
NMR metabolomics	NMR Lipoprotein subclasses (including composition)	Lipoprotein subclasses composition	23592	Free Cholesterol to Total Lipids in Large VLDL percentage	L_VLDL_FC_pct	ZNF335	20	45948653	45972172	enhancer_CAGE	398	13649	1.50587e-14	1.38946e-14	0.00563049	0.00140722	3.87188e-14	3.23271e-14	3.07532e-14	3.07532e-14
NMR metabolomics	NMR Lipoprotein subclasses (including composition)	Lipoprotein subclasses composition	23592	Free Cholesterol to Total Lipids in Large VLDL percentage	L_VLDL_FC_pct	NEURL2	20	45888625	45891287	enhancer_CAGE	509	14179	5.97346e-08	1.49162e-07	0.00101661	0.00107054	2.41092e-08	2.1805e-08	5.41587e-08	5.41587e-08
NMR metabolomics	NMR Lipoprotein subclasses (including composition)	Lipoprotein subclasses composition	23592	Free Cholesterol to Total Lipids in Large VLDL percentage	L_VLDL_FC_pct	USP24	1	55066359	55215113	enhancer_DHS	3572	99094	0.0867598	0.12551	0.88304	0.880715	9.24129e-10	1.05712e-09	2.95848e-09	2.95848e-09
NMR metabolomics	NMR Lipoprotein subclasses (including composition)	Lipoprotein subclasses composition	23592	Free Cholesterol to Total Lipids in Large VLDL percentage	L_VLDL_FC_pct	APOB	2	21001429	21044073	enhancer_DHS	1985	62768	1.13135e-12	2.37923e-14	0.78442	0.78349	9.46115e-16	7.89111e-16	2.55351e-15	2.55351e-15
NMR metabolomics	NMR Lipoprotein subclasses (including composition)	Lipoprotein subclasses composition	23592	Free Cholesterol to Total Lipids in Large VLDL percentage	L_VLDL_FC_pct	SLC22A3	6	160348268	160452581	enhancer_DHS	4671	117882	2.20914e-08	3.19768e-08	0.217938	0.222888	2.50401e-05	2.42948e-05	7.83082e-08	7.83082e-08
NMR metabolomics	NMR Lipoprotein subclasses (including composition)	Lipoprotein subclasses composition	23592	Free Cholesterol to Total Lipids in Large VLDL percentage	L_VLDL_FC_pct	SLC22A1	6	160121789	160158718	enhancer_DHS	2466	76497	2.03524e-08	1.69677e-07	0.55491	0.680922	0.000350926	0.000275321	1.09023e-07	1.09023e-07
NMR metabolomics	NMR Lipoprotein subclasses (including composition)	Lipoprotein subclasses composition	23592	Free Cholesterol to Total Lipids in Large VLDL percentage	L_VLDL_FC_pct	APOA1	11	116835751	116837950	enhancer_DHS	6672	137783	1.96699e-08	5.30563e-07	0.290298	0.275761	2.05516e-38	2.27456e-38	6.4779e-38	6.4779e-38
NMR metabolomics	NMR Lipoprotein subclasses (including composition)	Lipoprotein subclasses composition	23592	Free Cholesterol to Total Lipids in Large VLDL percentage	L_VLDL_FC_pct	SIDT2	11	117178733	117197445	enhancer_DHS	1258	27406	0.0182204	0.0347508	0.397959	0.415077	5.34017e-08	5.88551e-08	1.67987e-07	1.67987e-07
NMR metabolomics	NMR Lipoprotein subclasses (including composition)	Lipoprotein subclasses composition	23592	Free Cholesterol to Total Lipids in Large VLDL percentage	L_VLDL_FC_pct	HERPUD1	16	56932048	56944863	enhancer_DHS	3219	102234	5.41283e-54	5.97572e-49	0.25863	0.562266	3.5497e-23	2.78217e-23	3.24767e-53	3.24767e-53
NMR metabolomics	NMR Lipoprotein subclasses (including composition)	Lipoprotein subclasses composition	23592	Free Cholesterol to Total Lipids in Large VLDL percentage	L_VLDL_FC_pct	NLRC5	16	56989485	57083531	enhancer_DHS	3012	67176	6.01421e-54	1.63593e-50	0.0423723	0.0479192	4.30368e-29	3.22628e-29	3.6072e-53	3.6072e-53
NMR metabolomics	NMR Lipoprotein subclasses (including composition)	Lipoprotein subclasses composition	23592	Free Cholesterol to Total Lipids in Large VLDL percentage	L_VLDL_FC_pct	CETP	16	56961850	56983845	enhancer_DHS	901	30249	7.86674e-45	3.58917e-38	4.10582e-12	5.52337e-12	1.5577e-51	1.59995e-51	4.73562e-51	4.73562e-51
NMR metabolomics	NMR Lipoprotein subclasses (including composition)	Lipoprotein subclasses composition	23592	Free Cholesterol to Total Lipids in Large VLDL percentage	L_VLDL_FC_pct	RSPRY1	16	57186137	57240475	enhancer_DHS	3549	87732.2	5.63389e-27	1.047e-24	0.213642	0.0667656	7.08481e-22	7.26291e-22	3.36219e-26	3.36219e-26
NMR metabolomics	NMR Lipoprotein subclasses (including composition)	Lipoprotein subclasses composition	23592	Free Cholesterol to Total Lipids in Large VLDL percentage	L_VLDL_FC_pct	PLLP	16	57248547	57284687	enhancer_DHS	3955	110561	2.59748e-22	1.13769e-20	0.0122916	0.00348035	3.82806e-08	3.02323e-08	1.5237e-21	1.5237e-21
NMR metabolomics	NMR Lipoprotein subclasses (including composition)	Lipoprotein subclasses composition	23592	Free Cholesterol to Total Lipids in Large VLDL percentage	L_VLDL_FC_pct	NUP93	16	56730105	56850286	enhancer_DHS	1701	46850	2.90138e-19	3.62702e-18	0.158253	0.17206	2.1492e-10	1.77934e-10	1.61189e-18	1.61189e-18
NMR metabolomics	NMR Lipoprotein subclasses (including composition)	Lipoprotein subclasses composition	23592	Free Cholesterol to Total Lipids in Large VLDL percentage	L_VLDL_FC_pct	GNAO1	16	56191347	56357457	enhancer_DHS	5311	121509	9.51487e-14	3.77981e-13	0.102353	0.102422	6.64058e-06	5.91594e-06	4.5608e-13	4.5608e-13
NMR metabolomics	NMR Lipoprotein subclasses (including composition)	Lipoprotein subclasses composition	23592	Free Cholesterol to Total Lipids in Large VLDL percentage	L_VLDL_FC_pct	OGFOD1	16	56451490	56479100	enhancer_DHS	2357	60844	1.18055e-09	1.77236e-09	0.000911658	0.000285392	4.58649e-12	3.84365e-12	1.25102e-11	1.25102e-11
NMR metabolomics	NMR Lipoprotein subclasses (including composition)	Lipoprotein subclasses composition	23592	Free Cholesterol to Total Lipids in Large VLDL percentage	L_VLDL_FC_pct	MT1G	16	56666731	56668065	enhancer_DHS	1216	40725	2.14481e-11	8.76611e-11	0.0407787	0.0162903	9.69942e-11	9.09063e-11	7.56221e-11	7.56221e-11
NMR metabolomics	NMR Lipoprotein subclasses (including composition)	Lipoprotein subclasses composition	23592	Free Cholesterol to Total Lipids in Large VLDL percentage	L_VLDL_FC_pct	NUDT21	16	56429133	56452199	enhancer_DHS	1047	22093	3.05747e-10	7.27235e-10	0.60818	0.390533	5.95328e-08	4.4788e-08	1.28072e-09	1.28072e-09
NMR metabolomics	NMR Lipoprotein subclasses (including composition)	Lipoprotein subclasses composition	23592	Free Cholesterol to Total Lipids in Large VLDL percentage	L_VLDL_FC_pct	CX3CL1	16	57372458	57385048	enhancer_DHS	1290	31970	1.6044e-08	2.8849e-08	0.141783	0.103972	9.99721e-09	8.81102e-09	1.93228e-08	1.93228e-08
NMR metabolomics	NMR Lipoprotein subclasses (including composition)	Lipoprotein subclasses composition	23592	Free Cholesterol to Total Lipids in Large VLDL percentage	L_VLDL_FC_pct	BBS2	16	56466836	56520283	enhancer_DHS	1777	44143	1.90341e-08	7.06374e-08	0.00181236	0.00162804	1.28393e-05	1.12297e-05	8.97368e-08	8.97368e-08
NMR metabolomics	NMR Lipoprotein subclasses (including composition)	Lipoprotein subclasses composition	23592	Free Cholesterol to Total Lipids in Large VLDL percentage	L_VLDL_FC_pct	ELP5	17	7251416	7259940	enhancer_DHS	2356	56569.9	1.76701e-26	1.00305e-22	0.0038104	0.0028284	5.19338e-39	4.69826e-39	1.48003e-38	1.48003e-38
NMR metabolomics	NMR Lipoprotein subclasses (including composition)	Lipoprotein subclasses composition	23592	Free Cholesterol to Total Lipids in Large VLDL percentage	L_VLDL_FC_pct	VMO1	17	4785285	4786433	enhancer_DHS	1282	33720	4.01172e-09	1.50561e-09	0.00457523	0.00524486	6.73963e-13	6.15929e-13	1.93046e-12	1.93046e-12
NMR metabolomics	NMR Lipoprotein subclasses (including composition)	Lipoprotein subclasses composition	23592	Free Cholesterol to Total Lipids in Large VLDL percentage	L_VLDL_FC_pct	ZMYND15	17	4740015	4746119	enhancer_DHS	292	19103	8.64972e-11	1.7369e-10	0.274693	0.283561	9.30327e-07	8.89481e-07	3.46407e-10	3.46407e-10
NMR metabolomics	NMR Lipoprotein subclasses (including composition)	Lipoprotein subclasses composition	23592	Free Cholesterol to Total Lipids in Large VLDL percentage	L_VLDL_FC_pct	DYM	18	49041474	49461347	enhancer_DHS	4237	130965	6.54444e-08	2.30986e-08	0.182805	0.196922	3.59269e-12	2.71446e-12	9.27647e-12	9.27647e-12
NMR metabolomics	NMR Lipoprotein subclasses (including composition)	Lipoprotein subclasses composition	23592	Free Cholesterol to Total Lipids in Large VLDL percentage	L_VLDL_FC_pct	SPC24	19	11131520	11155808	enhancer_DHS	4117	142430	4.2101e-10	1.44434e-09	0.156367	0.109229	0.0006924	0.000653126	1.95592e-09	1.95592e-09
NMR metabolomics	NMR Lipoprotein subclasses (including composition)	Lipoprotein subclasses composition	23592	Free Cholesterol to Total Lipids in Large VLDL percentage	L_VLDL_FC_pct	PVR	19	44643798	44663583	enhancer_DHS	2931	73601	0.000216544	0.000438523	0.174027	0.166253	1.15535e-09	1.18109e-09	3.50423e-09	3.50423e-09
NMR metabolomics	NMR Lipoprotein subclasses (including composition)	Lipoprotein subclasses composition	23592	Free Cholesterol to Total Lipids in Large VLDL percentage	L_VLDL_FC_pct	APOC2	19	44945982	44949565	enhancer_DHS	1376	29153	1.69091e-08	6.54591e-08	0.325393	0.272581	2.91108e-05	2.63157e-05	8.05491e-08	8.05491e-08
NMR metabolomics	NMR Lipoprotein subclasses (including composition)	Lipoprotein subclasses composition	23592	Free Cholesterol to Total Lipids in Large VLDL percentage	L_VLDL_FC_pct	KRI1	19	10553078	10566037	enhancer_DHS	6737	181855	8.12662e-08	9.27125e-08	0.0288733	0.0295493	0.00873101	0.00829085	2.59835e-07	2.59835e-07
NMR metabolomics	NMR Lipoprotein subclasses (including composition)	Lipoprotein subclasses composition	23592	Free Cholesterol to Total Lipids in Large VLDL percentage	L_VLDL_FC_pct	PLTP	20	45898621	45912155	enhancer_DHS	1666	47016	5.43197e-34	7.5645e-33	7.50551e-13	8.1433e-14	1.83022e-30	1.42079e-30	3.0389e-33	3.0389e-33
NMR metabolomics	NMR Lipoprotein subclasses (including composition)	Lipoprotein subclasses composition	23592	Free Cholesterol to Total Lipids in Large VLDL percentage	L_VLDL_FC_pct	WFDC3	20	45747944	45791932	enhancer_DHS	3614	116960	2.59104e-19	2.68812e-22	0.0011849	0.000658043	4.98845e-27	3.71796e-27	1.27814e-26	1.27814e-26
NMR metabolomics	NMR Lipoprotein subclasses (including composition)	Lipoprotein subclasses composition	23592	Free Cholesterol to Total Lipids in Large VLDL percentage	L_VLDL_FC_pct	ZNF335	20	45948653	45972172	enhancer_DHS	1698	63222	1.11844e-21	2.2625e-23	0.00566865	0.00276827	1.62906e-13	1.34375e-13	1.33058e-22	1.33058e-22
NMR metabolomics	NMR Lipoprotein subclasses (including composition)	Lipoprotein subclasses composition	23592	Free Cholesterol to Total Lipids in Large VLDL percentage	L_VLDL_FC_pct	NEURL2	20	45888625	45891287	enhancer_DHS	816	30913	1.6519e-11	1.23457e-10	0.000528437	0.000834785	4.93058e-08	4.81707e-08	8.73656e-11	8.73656e-11
NMR metabolomics	NMR Lipoprotein subclasses (including composition)	Lipoprotein subclasses composition	23592	Free Cholesterol to Total Lipids in Large VLDL percentage	L_VLDL_FC_pct	LINC00954	2	19868875	19885044	ncRNA	1619	27141	0.456271	0.463774	0.870529	0.889353	2.72589e-07	2.92258e-07	8.46245e-07	8.46245e-07
NMR metabolomics	NMR Lipoprotein subclasses (including composition)	Lipoprotein subclasses composition	23593	Triglycerides to Total Lipids in Large VLDL percentage	L_VLDL_TG_pct	HS1BP3	2	20560448	20651089	UTR	3529	96662	0.00969503	0.0131214	0.601868	0.577222	3.93576e-18	4.41302e-18	1.24822e-17	1.24822e-17
NMR metabolomics	NMR Lipoprotein subclasses (including composition)	Lipoprotein subclasses composition	23593	Triglycerides to Total Lipids in Large VLDL percentage	L_VLDL_TG_pct	LDAH	2	20684014	20823130	UTR	705	18317	0.00031597	0.000884749	0.00541515	0.00634771	4.32873e-08	4.29911e-08	1.29403e-07	1.29403e-07
NMR metabolomics	NMR Lipoprotein subclasses (including composition)	Lipoprotein subclasses composition	23593	Triglycerides to Total Lipids in Large VLDL percentage	L_VLDL_TG_pct	BACE1	11	117285207	117316259	UTR	1006	27155	2.9061e-21	3.20806e-21	0.00814414	0.00149864	5.40967e-20	3.97453e-20	8.578e-21	8.578e-21
NMR metabolomics	NMR Lipoprotein subclasses (including composition)	Lipoprotein subclasses composition	23593	Triglycerides to Total Lipids in Large VLDL percentage	L_VLDL_TG_pct	SIDT2	11	117178733	117197445	UTR	812	17643	0.00867564	0.0180757	0.785271	0.871047	1.40211e-13	1.52999e-13	4.39093e-13	4.39093e-13
NMR metabolomics	NMR Lipoprotein subclasses (including composition)	Lipoprotein subclasses composition	23593	Triglycerides to Total Lipids in Large VLDL percentage	L_VLDL_TG_pct	APOC3	11	116829706	116833072	UTR	115	7450	0.262826	0.300447	0.103437	0.114805	7.03192e-10	8.43357e-10	2.30077e-09	2.30077e-09
NMR metabolomics	NMR Lipoprotein subclasses (including composition)	Lipoprotein subclasses composition	23593	Triglycerides to Total Lipids in Large VLDL percentage	L_VLDL_TG_pct	NR1H3	11	47248300	47269032	UTR	538	12997	2.51753e-09	2.5208e-09	0.00236888	0.00145234	1.17775e-07	1.09961e-07	7.39372e-09	7.39372e-09
NMR metabolomics	NMR Lipoprotein subclasses (including composition)	Lipoprotein subclasses composition	23593	Triglycerides to Total Lipids in Large VLDL percentage	L_VLDL_TG_pct	TAGLN	11	117199321	117204782	UTR	505	15459	0.00688556	0.010144	0.014099	0.01183	2.78024e-08	3.15238e-08	8.86386e-08	8.86386e-08
NMR metabolomics	NMR Lipoprotein subclasses (including composition)	Lipoprotein subclasses composition	23593	Triglycerides to Total Lipids in Large VLDL percentage	L_VLDL_TG_pct	LIPC	15	58410569	58569843	UTR	818	15601	5.38991e-20	4.10071e-20	7.79238e-07	4.14613e-07	1.22094e-19	1.10621e-19	9.97183e-20	9.97183e-20
NMR metabolomics	NMR Lipoprotein subclasses (including composition)	Lipoprotein subclasses composition	23593	Triglycerides to Total Lipids in Large VLDL percentage	L_VLDL_TG_pct	MYO1E	15	59132434	59372900	UTR	1451	53193	0.251652	0.335608	0.785354	0.838197	1.03695e-09	1.15864e-09	3.28327e-09	3.28327e-09
NMR metabolomics	NMR Lipoprotein subclasses (including composition)	Lipoprotein subclasses composition	23593	Triglycerides to Total Lipids in Large VLDL percentage	L_VLDL_TG_pct	SLC12A3	16	56865207	56915850	UTR	653	14743	5.66433e-17	8.37851e-17	2.20879e-10	7.29878e-11	5.35144e-14	4.7722e-14	2.02502e-16	2.02502e-16
NMR metabolomics	NMR Lipoprotein subclasses (including composition)	Lipoprotein subclasses composition	23593	Triglycerides to Total Lipids in Large VLDL percentage	L_VLDL_TG_pct	NUP93	16	56730105	56850286	UTR	2100	53480	1.79919e-11	6.77869e-11	0.000554077	0.000613769	2.46646e-07	2.48944e-07	8.52993e-11	8.52993e-11
NMR metabolomics	NMR Lipoprotein subclasses (including composition)	Lipoprotein subclasses composition	23593	Triglycerides to Total Lipids in Large VLDL percentage	L_VLDL_TG_pct	EIF5A	17	7306999	7312463	UTR	561	22923	1.36279e-05	0.000140986	0.0210933	0.020185	1.51374e-10	1.55013e-10	4.59512e-10	4.59512e-10
NMR metabolomics	NMR Lipoprotein subclasses (including composition)	Lipoprotein subclasses composition	23593	Triglycerides to Total Lipids in Large VLDL percentage	L_VLDL_TG_pct	NUP88	17	5360963	5420160	UTR	466	15780	1.31774e-05	3.3459e-05	0.00648198	0.00548702	1.00779e-07	9.88679e-08	2.97866e-07	2.97866e-07
NMR metabolomics	NMR Lipoprotein subclasses (including composition)	Lipoprotein subclasses composition	23593	Triglycerides to Total Lipids in Large VLDL percentage	L_VLDL_TG_pct	ILF3	19	10654261	10692417	UTR	2127	50787	6.34956e-13	1.05955e-12	0.675675	0.432991	1.76278e-07	1.25229e-07	2.38209e-12	2.38209e-12
NMR metabolomics	NMR Lipoprotein subclasses (including composition)	Lipoprotein subclasses composition	23593	Triglycerides to Total Lipids in Large VLDL percentage	L_VLDL_TG_pct	GFY	19	49423749	49428818	UTR	91	1286	0.000539287	0.000623246	0.261135	0.260755	2.37566e-09	2.38916e-09	7.14714e-09	7.14714e-09
NMR metabolomics	NMR Lipoprotein subclasses (including composition)	Lipoprotein subclasses composition	23593	Triglycerides to Total Lipids in Large VLDL percentage	L_VLDL_TG_pct	LDLR	19	11089362	11133816	UTR	769	18695	7.04438e-05	0.000353706	0.998275	0.989503	7.76327e-08	7.82911e-08	2.33733e-07	2.33733e-07
NMR metabolomics	NMR Lipoprotein subclasses (including composition)	Lipoprotein subclasses composition	23593	Triglycerides to Total Lipids in Large VLDL percentage	L_VLDL_TG_pct	TUBAL3	10	5393098	5404830	upstream	237	6756	1.98941e-09	3.94424e-09	0.000419734	0.000479252	6.09517e-09	6.09239e-09	5.53299e-09	5.53299e-09
NMR metabolomics	NMR Lipoprotein subclasses (including composition)	Lipoprotein subclasses composition	23593	Triglycerides to Total Lipids in Large VLDL percentage	L_VLDL_TG_pct	NET1	10	5412551	5458463	upstream	247	7569	1.8806e-06	1.16202e-05	0.000110202	0.00011397	6.32061e-09	6.5892e-09	1.93167e-08	1.93167e-08
NMR metabolomics	NMR Lipoprotein subclasses (including composition)	Lipoprotein subclasses composition	23593	Triglycerides to Total Lipids in Large VLDL percentage	L_VLDL_TG_pct	GCNT3	15	59594875	59640239	upstream	397	7791	1.89882e-08	2.42226e-08	0.111371	0.0751841	3.70494e-07	3.28984e-07	6.01886e-08	6.01886e-08
NMR metabolomics	NMR Lipoprotein subclasses (including composition)	Lipoprotein subclasses composition	23593	Triglycerides to Total Lipids in Large VLDL percentage	L_VLDL_TG_pct	CETP	16	56961850	56983845	upstream	269	5789	5.63622e-43	8.57961e-42	1.4143e-06	7.49455e-07	1.06085e-50	1.02939e-50	3.13465e-50	3.13465e-50
NMR metabolomics	NMR Lipoprotein subclasses (including composition)	Lipoprotein subclasses composition	23593	Triglycerides to Total Lipids in Large VLDL percentage	L_VLDL_TG_pct	HERPUD1	16	56932048	56944863	upstream	322	15550	6.86405e-14	5.38235e-13	0.970397	0.8096	1.045e-11	9.25766e-12	3.61156e-13	3.61156e-13
NMR metabolomics	NMR Lipoprotein subclasses (including composition)	Lipoprotein subclasses composition	23593	Triglycerides to Total Lipids in Large VLDL percentage	L_VLDL_TG_pct	MT1F	16	56657694	56660698	upstream	299	10379	5.67856e-13	5.91526e-12	0.240979	0.0707756	2.19302e-12	2.55812e-12	2.16083e-12	2.16083e-12
NMR metabolomics	NMR Lipoprotein subclasses (including composition)	Lipoprotein subclasses composition	23593	Triglycerides to Total Lipids in Large VLDL percentage	L_VLDL_TG_pct	NLRC5	16	56989485	57083531	upstream	294	3596	9.94479e-09	1.04817e-08	0.00279582	0.00229326	1.22008e-07	1.1691e-07	2.82074e-08	2.82074e-08
NMR metabolomics	NMR Lipoprotein subclasses (including composition)	Lipoprotein subclasses composition	23593	Triglycerides to Total Lipids in Large VLDL percentage	L_VLDL_TG_pct	LDLR	19	11089362	11133816	upstream	230	8067	1.47295e-07	1.4252e-07	0.0168081	0.0106639	5.55656e-07	4.97586e-07	3.40615e-07	3.40615e-07
NMR metabolomics	NMR Lipoprotein subclasses (including composition)	Lipoprotein subclasses composition	23593	Triglycerides to Total Lipids in Large VLDL percentage	L_VLDL_TG_pct	PLTP	20	45898621	45912155	upstream	298	10881	9.35841e-10	1.55538e-09	0.000106158	3.0324e-05	2.04288e-08	1.69303e-08	3.29753e-09	3.29753e-09
NMR metabolomics	NMR Lipoprotein subclasses (including composition)	Lipoprotein subclasses composition	23593	Triglycerides to Total Lipids in Large VLDL percentage	L_VLDL_TG_pct	HLA-DQA1	6	32628179	32647062	downstream	166	14554	1.28748e-07	1.00177e-07	0.00923167	0.00238789	2.79052e-07	2.3279e-07	2.34107e-07	2.34107e-07
NMR metabolomics	NMR Lipoprotein subclasses (including composition)	Lipoprotein subclasses composition	23593	Triglycerides to Total Lipids in Large VLDL percentage	L_VLDL_TG_pct	MT1H	16	56669814	56671129	downstream	296	17020	2.86895e-08	9.57296e-09	1.41901e-06	1.29278e-06	2.93449e-14	2.72408e-14	8.4821e-14	8.4821e-14
NMR metabolomics	NMR Lipoprotein subclasses (including composition)	Lipoprotein subclasses composition	23593	Triglycerides to Total Lipids in Large VLDL percentage	L_VLDL_TG_pct	RSPRY1	16	57186137	57240475	downstream	235	7983	9.14392e-11	9.18567e-11	4.30456e-07	6.50005e-08	1.76962e-10	1.50039e-10	1.75663e-10	1.75663e-10
NMR metabolomics	NMR Lipoprotein subclasses (including composition)	Lipoprotein subclasses composition	23593	Triglycerides to Total Lipids in Large VLDL percentage	L_VLDL_TG_pct	HERPUD1	16	56932048	56944863	downstream	221	5891.42	8.29436e-05	0.00011902	0.208294	0.196801	4.5075e-09	4.6514e-09	1.37343e-08	1.37343e-08
NMR metabolomics	NMR Lipoprotein subclasses (including composition)	Lipoprotein subclasses composition	23593	Triglycerides to Total Lipids in Large VLDL percentage	L_VLDL_TG_pct	MT1F	16	56657694	56660698	downstream	265	8925	3.87674e-09	7.88531e-09	1.52453e-05	7.84791e-06	9.25971e-07	8.08204e-07	1.54928e-08	1.54928e-08
NMR metabolomics	NMR Lipoprotein subclasses (including composition)	Lipoprotein subclasses composition	23593	Triglycerides to Total Lipids in Large VLDL percentage	L_VLDL_TG_pct	ASGR2	17	7101322	7115700	downstream	355	11912	3.45705e-14	3.84835e-14	0.098167	0.03684	2.71937e-13	2.26904e-13	9.52571e-14	9.52571e-14
NMR metabolomics	NMR Lipoprotein subclasses (including composition)	Lipoprotein subclasses composition	23593	Triglycerides to Total Lipids in Large VLDL percentage	L_VLDL_TG_pct	USP24	1	55066359	55215113	promoter_CAGE	633	12632	0.00096281	0.00367214	0.532059	0.58184	2.02351e-10	2.17452e-10	6.2889e-10	6.2889e-10
NMR metabolomics	NMR Lipoprotein subclasses (including composition)	Lipoprotein subclasses composition	23593	Triglycerides to Total Lipids in Large VLDL percentage	L_VLDL_TG_pct	APOA1	11	116835751	116837950	promoter_CAGE	420	9064	0.00723176	0.0218345	1.16806e-05	3.17381e-05	1.82079e-23	2.15982e-23	5.9276e-23	5.9276e-23
NMR metabolomics	NMR Lipoprotein subclasses (including composition)	Lipoprotein subclasses composition	23593	Triglycerides to Total Lipids in Large VLDL percentage	L_VLDL_TG_pct	APOC3	11	116829706	116833072	promoter_CAGE	185	3589	0.00204215	0.00351759	4.15876e-05	6.122e-05	4.92451e-11	5.20782e-11	1.51866e-10	1.51866e-10
NMR metabolomics	NMR Lipoprotein subclasses (including composition)	Lipoprotein subclasses composition	23593	Triglycerides to Total Lipids in Large VLDL percentage	L_VLDL_TG_pct	CETP	16	56961850	56983845	promoter_CAGE	31	1212	1.81084e-51	1.84114e-51	1.52271e-48	5.00197e-49	2.28483e-51	2.25666e-51	3.0321e-51	3.0321e-51
NMR metabolomics	NMR Lipoprotein subclasses (including composition)	Lipoprotein subclasses composition	23593	Triglycerides to Total Lipids in Large VLDL percentage	L_VLDL_TG_pct	HERPUD1	16	56932048	56944863	promoter_CAGE	429	12144	5.35099e-22	8.37814e-22	6.21234e-13	1.55279e-14	1.03737e-20	8.53338e-21	1.83151e-21	1.83151e-21
NMR metabolomics	NMR Lipoprotein subclasses (including composition)	Lipoprotein subclasses composition	23593	Triglycerides to Total Lipids in Large VLDL percentage	L_VLDL_TG_pct	EIF5A	17	7306999	7312463	promoter_CAGE	770	16663	1.98281e-08	6.0361e-08	0.000707295	0.000606737	1.14666e-10	1.08245e-10	3.32847e-10	3.32847e-10
NMR metabolomics	NMR Lipoprotein subclasses (including composition)	Lipoprotein subclasses composition	23593	Triglycerides to Total Lipids in Large VLDL percentage	L_VLDL_TG_pct	APOE	19	44905754	44909393	promoter_CAGE	410	5640	1.22941e-09	1.7004e-09	0.0207941	0.0193265	2.92486e-07	2.95135e-07	4.26045e-09	4.26045e-09
NMR metabolomics	NMR Lipoprotein subclasses (including composition)	Lipoprotein subclasses composition	23593	Triglycerides to Total Lipids in Large VLDL percentage	L_VLDL_TG_pct	PLTP	20	45898621	45912155	promoter_CAGE	358	15186	1.31965e-10	2.30649e-10	1.4347e-05	1.09379e-05	2.75217e-08	2.3843e-08	5.00343e-10	5.00343e-10
NMR metabolomics	NMR Lipoprotein subclasses (including composition)	Lipoprotein subclasses composition	23593	Triglycerides to Total Lipids in Large VLDL percentage	L_VLDL_TG_pct	USP24	1	55066359	55215113	promoter_DHS	919	19033	0.00241124	0.00807201	0.525039	0.488438	3.09049e-10	3.30484e-10	9.58222e-10	9.58222e-10
NMR metabolomics	NMR Lipoprotein subclasses (including composition)	Lipoprotein subclasses composition	23593	Triglycerides to Total Lipids in Large VLDL percentage	L_VLDL_TG_pct	ZBTB20	3	114314501	115147271	promoter_DHS	2980	64742	0.194418	0.267488	0.727898	0.792723	8.1072e-08	8.82451e-08	2.5352e-07	2.5352e-07
NMR metabolomics	NMR Lipoprotein subclasses (including composition)	Lipoprotein subclasses composition	23593	Triglycerides to Total Lipids in Large VLDL percentage	L_VLDL_TG_pct	NET1	10	5412551	5458463	promoter_DHS	738	31193	0.0501376	0.103479	0.0248157	0.0292295	4.73347e-08	5.33017e-08	1.50423e-07	1.50423e-07
NMR metabolomics	NMR Lipoprotein subclasses (including composition)	Lipoprotein subclasses composition	23593	Triglycerides to Total Lipids in Large VLDL percentage	L_VLDL_TG_pct	APOA1	11	116835751	116837950	promoter_DHS	1041	18648	0.00511137	0.0157463	0.000130451	0.000159619	3.91685e-23	4.34627e-23	1.23612e-22	1.23612e-22
NMR metabolomics	NMR Lipoprotein subclasses (including composition)	Lipoprotein subclasses composition	23593	Triglycerides to Total Lipids in Large VLDL percentage	L_VLDL_TG_pct	SIDT2	11	117178733	117197445	promoter_DHS	1192	25234	0.0305947	0.0456726	0.407659	0.453753	1.99162e-13	2.17446e-13	6.23723e-13	6.23723e-13
NMR metabolomics	NMR Lipoprotein subclasses (including composition)	Lipoprotein subclasses composition	23593	Triglycerides to Total Lipids in Large VLDL percentage	L_VLDL_TG_pct	APOC3	11	116829706	116833072	promoter_DHS	837	15227	0.000237502	0.000396149	0.00974844	0.0118248	2.03051e-10	2.16083e-10	6.28092e-10	6.28092e-10
NMR metabolomics	NMR Lipoprotein subclasses (including composition)	Lipoprotein subclasses composition	23593	Triglycerides to Total Lipids in Large VLDL percentage	L_VLDL_TG_pct	SLC39A13	11	47407132	47416501	promoter_DHS	130	5182	1.86425e-08	1.80564e-08	0.00466178	0.00307187	3.99488e-08	3.74705e-08	3.73266e-08	3.73266e-08
NMR metabolomics	NMR Lipoprotein subclasses (including composition)	Lipoprotein subclasses composition	23593	Triglycerides to Total Lipids in Large VLDL percentage	L_VLDL_TG_pct	TAGLN	11	117199321	117204782	promoter_DHS	800	24019	0.061974	0.0818236	0.569026	0.534264	4.47844e-08	4.88479e-08	1.40184e-07	1.40184e-07
NMR metabolomics	NMR Lipoprotein subclasses (including composition)	Lipoprotein subclasses composition	23593	Triglycerides to Total Lipids in Large VLDL percentage	L_VLDL_TG_pct	LIPC	15	58410569	58569843	promoter_DHS	1916	51530	1.04629e-15	1.42925e-14	0.882897	0.787945	3.54495e-13	3.0542e-13	5.9952e-15	5.9952e-15
NMR metabolomics	NMR Lipoprotein subclasses (including composition)	Lipoprotein subclasses composition	23593	Triglycerides to Total Lipids in Large VLDL percentage	L_VLDL_TG_pct	CETP	16	56961850	56983845	promoter_DHS	653	13868	7.73173e-49	2.39106e-42	3.57983e-10	1.86329e-10	1.87431e-51	1.88101e-51	5.62613e-51	5.62613e-51
NMR metabolomics	NMR Lipoprotein subclasses (including composition)	Lipoprotein subclasses composition	23593	Triglycerides to Total Lipids in Large VLDL percentage	L_VLDL_TG_pct	SLC12A3	16	56865207	56915850	promoter_DHS	738	18535	2.50143e-19	2.02763e-17	9.53968e-08	3.1709e-08	5.15612e-17	4.93927e-17	1.46819e-18	1.46819e-18
NMR metabolomics	NMR Lipoprotein subclasses (including composition)	Lipoprotein subclasses composition	23593	Triglycerides to Total Lipids in Large VLDL percentage	L_VLDL_TG_pct	NLRC5	16	56989485	57083531	promoter_DHS	810	16287	1.07265e-17	3.05354e-17	1.40433e-10	1.18382e-11	3.8465e-15	3.07041e-15	4.74069e-17	4.74069e-17
NMR metabolomics	NMR Lipoprotein subclasses (including composition)	Lipoprotein subclasses composition	23593	Triglycerides to Total Lipids in Large VLDL percentage	L_VLDL_TG_pct	HERPUD1	16	56932048	56944863	promoter_DHS	739	15504	2.16879e-14	5.38031e-14	0.408438	0.228476	1.07812e-11	8.71847e-12	9.25926e-14	9.25926e-14
NMR metabolomics	NMR Lipoprotein subclasses (including composition)	Lipoprotein subclasses composition	23593	Triglycerides to Total Lipids in Large VLDL percentage	L_VLDL_TG_pct	MT1F	16	56657694	56660698	promoter_DHS	397	17515	2.65515e-14	4.24697e-14	7.78947e-05	5.83201e-06	3.2699e-12	2.54337e-12	9.68114e-14	9.68114e-14
NMR metabolomics	NMR Lipoprotein subclasses (including composition)	Lipoprotein subclasses composition	23593	Triglycerides to Total Lipids in Large VLDL percentage	L_VLDL_TG_pct	MT1H	16	56669814	56671129	promoter_DHS	1238	61518	1.247e-09	6.96768e-09	0.164546	0.078733	9.59538e-14	9.79376e-14	2.90878e-13	2.90878e-13
NMR metabolomics	NMR Lipoprotein subclasses (including composition)	Lipoprotein subclasses composition	23593	Triglycerides to Total Lipids in Large VLDL percentage	L_VLDL_TG_pct	MT1G	16	56666731	56668065	promoter_DHS	415	17604	4.18316e-09	1.26964e-08	0.294226	0.199204	4.42268e-12	4.45295e-12	1.33039e-11	1.33039e-11
NMR metabolomics	NMR Lipoprotein subclasses (including composition)	Lipoprotein subclasses composition	23593	Triglycerides to Total Lipids in Large VLDL percentage	L_VLDL_TG_pct	MT1A	16	56638666	56640087	promoter_DHS	954	31825	3.96388e-06	9.61102e-06	0.00577864	0.00668465	6.76547e-12	7.52224e-12	2.13716e-11	2.13716e-11
NMR metabolomics	NMR Lipoprotein subclasses (including composition)	Lipoprotein subclasses composition	23593	Triglycerides to Total Lipids in Large VLDL percentage	L_VLDL_TG_pct	GLTPD2	17	4788959	4790390	promoter_DHS	412	8339.01	5.47673e-18	8.40416e-18	4.62739e-16	9.13015e-17	5.95338e-16	5.24754e-16	1.88527e-17	1.88527e-17
NMR metabolomics	NMR Lipoprotein subclasses (including composition)	Lipoprotein subclasses composition	23593	Triglycerides to Total Lipids in Large VLDL percentage	L_VLDL_TG_pct	MINK1	17	4833388	4898061	promoter_DHS	1105	26924	3.59527e-06	4.67913e-06	0.000363657	0.000285572	1.49e-09	1.37613e-09	4.29088e-09	4.29088e-09
NMR metabolomics	NMR Lipoprotein subclasses (including composition)	Lipoprotein subclasses composition	23593	Triglycerides to Total Lipids in Large VLDL percentage	L_VLDL_TG_pct	RABEP1	17	5282265	5385812	promoter_DHS	988	29396	3.3994e-08	5.86487e-08	0.0209646	0.0167688	2.45584e-07	2.34207e-07	1.0947e-07	1.0947e-07
NMR metabolomics	NMR Lipoprotein subclasses (including composition)	Lipoprotein subclasses composition	23593	Triglycerides to Total Lipids in Large VLDL percentage	L_VLDL_TG_pct	APOE	19	44905754	44909393	promoter_DHS	650	9555	4.97105e-10	1.07467e-09	0.0297253	0.0303381	4.19241e-07	4.27917e-07	2.03605e-09	2.03605e-09
NMR metabolomics	NMR Lipoprotein subclasses (including composition)	Lipoprotein subclasses composition	23593	Triglycerides to Total Lipids in Large VLDL percentage	L_VLDL_TG_pct	ATG4D	19	10543895	10553418	promoter_DHS	1078	34382	1.85962e-07	9.55927e-08	0.326195	0.211079	9.08261e-07	6.66924e-07	3.25399e-07	3.25399e-07
NMR metabolomics	NMR Lipoprotein subclasses (including composition)	Lipoprotein subclasses composition	23593	Triglycerides to Total Lipids in Large VLDL percentage	L_VLDL_TG_pct	PLTP	20	45898621	45912155	promoter_DHS	750	25450	1.72065e-10	2.71147e-10	0.000144605	0.000107133	4.82171e-08	3.94527e-08	6.28543e-10	6.28543e-10
NMR metabolomics	NMR Lipoprotein subclasses (including composition)	Lipoprotein subclasses composition	23593	Triglycerides to Total Lipids in Large VLDL percentage	L_VLDL_TG_pct	ZNF335	20	45948653	45972172	promoter_DHS	1408	50059	8.89041e-10	1.47734e-09	0.00181395	0.000670234	1.71295e-05	1.42797e-05	3.32995e-09	3.32995e-09
NMR metabolomics	NMR Lipoprotein subclasses (including composition)	Lipoprotein subclasses composition	23593	Triglycerides to Total Lipids in Large VLDL percentage	L_VLDL_TG_pct	USP24	1	55066359	55215113	enhancer_CAGE	720	13819	0.00106304	0.0039537	0.67635	0.722299	2.22456e-10	2.36995e-10	6.88487e-10	6.88487e-10
NMR metabolomics	NMR Lipoprotein subclasses (including composition)	Lipoprotein subclasses composition	23593	Triglycerides to Total Lipids in Large VLDL percentage	L_VLDL_TG_pct	APOA1	11	116835751	116837950	enhancer_CAGE	1096	27383	0.000356628	0.00235113	0.817673	0.833809	5.88404e-23	6.61703e-23	1.86871e-22	1.86871e-22
NMR metabolomics	NMR Lipoprotein subclasses (including composition)	Lipoprotein subclasses composition	23593	Triglycerides to Total Lipids in Large VLDL percentage	L_VLDL_TG_pct	CETP	16	56961850	56983845	enhancer_CAGE	77	4454	1.46501e-29	1.34899e-27	1.11145e-14	2.12332e-14	8.36645e-51	8.49232e-51	2.52868e-50	2.52868e-50
NMR metabolomics	NMR Lipoprotein subclasses (including composition)	Lipoprotein subclasses composition	23593	Triglycerides to Total Lipids in Large VLDL percentage	L_VLDL_TG_pct	HERPUD1	16	56932048	56944863	enhancer_CAGE	787	20110	6.48433e-25	5.24704e-24	9.45249e-05	8.38776e-06	1.81769e-20	1.40866e-20	3.46243e-24	3.46243e-24
NMR metabolomics	NMR Lipoprotein subclasses (including composition)	Lipoprotein subclasses composition	23593	Triglycerides to Total Lipids in Large VLDL percentage	L_VLDL_TG_pct	ELP5	17	7251416	7259940	enhancer_CAGE	1114	30945.1	2.21655e-12	9.53069e-11	0.00254093	0.00234935	1.87431e-17	1.7144e-17	5.37235e-17	5.37235e-17
NMR metabolomics	NMR Lipoprotein subclasses (including composition)	Lipoprotein subclasses composition	23593	Triglycerides to Total Lipids in Large VLDL percentage	L_VLDL_TG_pct	EIF5A	17	7306999	7312463	enhancer_CAGE	986	21174	2.31617e-07	2.93288e-07	0.00337901	0.0030103	1.46623e-10	1.3751e-10	4.25528e-10	4.25528e-10
NMR metabolomics	NMR Lipoprotein subclasses (including composition)	Lipoprotein subclasses composition	23593	Triglycerides to Total Lipids in Large VLDL percentage	L_VLDL_TG_pct	SPAG7	17	4959226	4967872	enhancer_CAGE	919	23112	3.60142e-06	2.85316e-05	0.0313517	0.0227202	1.42744e-08	1.34086e-08	4.13943e-08	4.13943e-08
NMR metabolomics	NMR Lipoprotein subclasses (including composition)	Lipoprotein subclasses composition	23593	Triglycerides to Total Lipids in Large VLDL percentage	L_VLDL_TG_pct	LDLR	19	11089362	11133816	enhancer_CAGE	458	8846	8.00719e-07	1.03552e-06	0.00641657	0.00784349	6.28316e-08	6.58511e-08	1.80093e-07	1.80093e-07
NMR metabolomics	NMR Lipoprotein subclasses (including composition)	Lipoprotein subclasses composition	23593	Triglycerides to Total Lipids in Large VLDL percentage	L_VLDL_TG_pct	PLTP	20	45898621	45912155	enhancer_CAGE	710	21623	1.46137e-10	2.41383e-10	1.30191e-05	7.85892e-06	4.16621e-08	3.3336e-08	5.43484e-10	5.43484e-10
NMR metabolomics	NMR Lipoprotein subclasses (including composition)	Lipoprotein subclasses composition	23593	Triglycerides to Total Lipids in Large VLDL percentage	L_VLDL_TG_pct	USP24	1	55066359	55215113	enhancer_DHS	3572	99094	0.0171177	0.03038	0.340486	0.331918	1.8447e-16	2.11022e-16	5.55112e-16	5.55112e-16
NMR metabolomics	NMR Lipoprotein subclasses (including composition)	Lipoprotein subclasses composition	23593	Triglycerides to Total Lipids in Large VLDL percentage	L_VLDL_TG_pct	PCSK9	1	55039548	55064852	enhancer_DHS	1041	25951	7.22159e-07	8.20441e-06	0.0150907	0.0219809	4.54504e-09	4.71606e-09	1.38387e-08	1.38387e-08
NMR metabolomics	NMR Lipoprotein subclasses (including composition)	Lipoprotein subclasses composition	23593	Triglycerides to Total Lipids in Large VLDL percentage	L_VLDL_TG_pct	APOB	2	21001429	21044073	enhancer_DHS	1985	62768	3.69163e-18	1.84124e-20	0.714653	0.68807	2.00516e-26	1.67242e-26	5.47121e-26	5.47121e-26
NMR metabolomics	NMR Lipoprotein subclasses (including composition)	Lipoprotein subclasses composition	23593	Triglycerides to Total Lipids in Large VLDL percentage	L_VLDL_TG_pct	SLC22A3	6	160348268	160452581	enhancer_DHS	4671	117882	7.46635e-13	7.60419e-13	0.218657	0.220342	2.83878e-09	2.71646e-09	2.25975e-12	2.25975e-12
NMR metabolomics	NMR Lipoprotein subclasses (including composition)	Lipoprotein subclasses composition	23593	Triglycerides to Total Lipids in Large VLDL percentage	L_VLDL_TG_pct	SLC22A1	6	160121789	160158718	enhancer_DHS	2466	76497	2.01521e-08	1.28747e-07	0.827147	0.731792	0.000316898	0.000249422	1.04535e-07	1.04535e-07
NMR metabolomics	NMR Lipoprotein subclasses (including composition)	Lipoprotein subclasses composition	23593	Triglycerides to Total Lipids in Large VLDL percentage	L_VLDL_TG_pct	SEMA3E	7	83363238	83649113	enhancer_DHS	1001	25907	0.00949069	0.0225574	0.306454	0.302694	1.79391e-08	1.9687e-08	5.63173e-08	5.63173e-08
NMR metabolomics	NMR Lipoprotein subclasses (including composition)	Lipoprotein subclasses composition	23593	Triglycerides to Total Lipids in Large VLDL percentage	L_VLDL_TG_pct	APOA1	11	116835751	116837950	enhancer_DHS	6672	137783	8.43482e-08	1.52957e-06	0.97413	0.937729	2.95697e-22	3.27264e-22	9.32042e-22	9.32042e-22
NMR metabolomics	NMR Lipoprotein subclasses (including composition)	Lipoprotein subclasses composition	23593	Triglycerides to Total Lipids in Large VLDL percentage	L_VLDL_TG_pct	SIDT2	11	117178733	117197445	enhancer_DHS	1258	27406	0.0655363	0.109583	0.446898	0.47541	2.14649e-13	2.36569e-13	6.75238e-13	6.75238e-13
NMR metabolomics	NMR Lipoprotein subclasses (including composition)	Lipoprotein subclasses composition	23593	Triglycerides to Total Lipids in Large VLDL percentage	L_VLDL_TG_pct	TAGLN	11	117199321	117204782	enhancer_DHS	2028	58714	0.000379262	0.000759304	0.775297	0.788703	1.09789e-07	1.1873e-07	3.42177e-07	3.42177e-07
NMR metabolomics	NMR Lipoprotein subclasses (including composition)	Lipoprotein subclasses composition	23593	Triglycerides to Total Lipids in Large VLDL percentage	L_VLDL_TG_pct	ADAM10	15	58588807	58749978	enhancer_DHS	7686	187466	5.46787e-20	1.45605e-18	0.0138682	0.0146312	2.30063e-13	2.56837e-13	3.16198e-19	3.16198e-19
NMR metabolomics	NMR Lipoprotein subclasses (including composition)	Lipoprotein subclasses composition	23593	Triglycerides to Total Lipids in Large VLDL percentage	L_VLDL_TG_pct	LIPC	15	58410569	58569843	enhancer_DHS	6365	162493	1.00647e-17	3.72492e-14	0.33439	0.312327	3.93433e-12	4.13838e-12	6.03716e-17	6.03716e-17
NMR metabolomics	NMR Lipoprotein subclasses (including composition)	Lipoprotein subclasses composition	23593	Triglycerides to Total Lipids in Large VLDL percentage	L_VLDL_TG_pct	SLTM	15	58879045	58933653	enhancer_DHS	3114	84606	5.14584e-14	1.22211e-12	0.819523	0.771146	7.93306e-06	7.50444e-06	2.9643e-13	2.9643e-13
NMR metabolomics	NMR Lipoprotein subclasses (including composition)	Lipoprotein subclasses composition	23593	Triglycerides to Total Lipids in Large VLDL percentage	L_VLDL_TG_pct	NLRC5	16	56989485	57083531	enhancer_DHS	3012	67176	4.0289e-54	7.76418e-51	0.0191	0.0215918	1.27037e-28	9.52341e-29	2.41609e-53	2.41609e-53
NMR metabolomics	NMR Lipoprotein subclasses (including composition)	Lipoprotein subclasses composition	23593	Triglycerides to Total Lipids in Large VLDL percentage	L_VLDL_TG_pct	CETP	16	56961850	56983845	enhancer_DHS	901	30249	4.08346e-46	1.83255e-39	4.90661e-15	5.22323e-15	4.17774e-51	4.29084e-51	1.27005e-50	1.27005e-50
NMR metabolomics	NMR Lipoprotein subclasses (including composition)	Lipoprotein subclasses composition	23593	Triglycerides to Total Lipids in Large VLDL percentage	L_VLDL_TG_pct	HERPUD1	16	56932048	56944863	enhancer_DHS	3219	102234	4.92325e-51	3.08976e-46	0.536517	0.928778	1.23016e-22	9.64174e-23	2.9539e-50	2.9539e-50
NMR metabolomics	NMR Lipoprotein subclasses (including composition)	Lipoprotein subclasses composition	23593	Triglycerides to Total Lipids in Large VLDL percentage	L_VLDL_TG_pct	RSPRY1	16	57186137	57240475	enhancer_DHS	3549	87732.2	1.09973e-25	1.23216e-23	0.250693	0.0831684	1.3569e-19	1.38699e-19	6.54003e-25	6.54003e-25
NMR metabolomics	NMR Lipoprotein subclasses (including composition)	Lipoprotein subclasses composition	23593	Triglycerides to Total Lipids in Large VLDL percentage	L_VLDL_TG_pct	PLLP	16	57248547	57284687	enhancer_DHS	3955	110561	2.42758e-23	8.4022e-22	0.0161763	0.00483966	1.36053e-07	1.08464e-07	1.41565e-22	1.41565e-22
NMR metabolomics	NMR Lipoprotein subclasses (including composition)	Lipoprotein subclasses composition	23593	Triglycerides to Total Lipids in Large VLDL percentage	L_VLDL_TG_pct	NUP93	16	56730105	56850286	enhancer_DHS	1701	46850	4.22438e-22	5.06926e-21	0.124015	0.137775	1.44768e-12	1.19854e-12	2.33966e-21	2.33966e-21
NMR metabolomics	NMR Lipoprotein subclasses (including composition)	Lipoprotein subclasses composition	23593	Triglycerides to Total Lipids in Large VLDL percentage	L_VLDL_TG_pct	GNAO1	16	56191347	56357457	enhancer_DHS	5311	121509	6.78545e-14	2.34486e-13	0.0170056	0.0166421	6.93966e-06	6.16741e-06	3.15747e-13	3.15747e-13
NMR metabolomics	NMR Lipoprotein subclasses (including composition)	Lipoprotein subclasses composition	23593	Triglycerides to Total Lipids in Large VLDL percentage	L_VLDL_TG_pct	MT1G	16	56666731	56668065	enhancer_DHS	1216	40725	2.91007e-11	1.36133e-10	0.0639817	0.0277075	9.70372e-12	9.70255e-12	2.42104e-11	2.42104e-11
NMR metabolomics	NMR Lipoprotein subclasses (including composition)	Lipoprotein subclasses composition	23593	Triglycerides to Total Lipids in Large VLDL percentage	L_VLDL_TG_pct	OGFOD1	16	56451490	56479100	enhancer_DHS	2357	60844	1.27448e-08	2.08932e-08	0.0037068	0.00140831	3.3892e-10	2.84027e-10	9.09412e-10	9.09412e-10
NMR metabolomics	NMR Lipoprotein subclasses (including composition)	Lipoprotein subclasses composition	23593	Triglycerides to Total Lipids in Large VLDL percentage	L_VLDL_TG_pct	NUDT21	16	56429133	56452199	enhancer_DHS	1047	22093	1.88618e-09	5.00569e-09	0.560734	0.374843	5.80427e-07	4.3667e-07	8.17487e-09	8.17487e-09
NMR metabolomics	NMR Lipoprotein subclasses (including composition)	Lipoprotein subclasses composition	23593	Triglycerides to Total Lipids in Large VLDL percentage	L_VLDL_TG_pct	BBS2	16	56466836	56520283	enhancer_DHS	1777	44143	1.48554e-08	7.42212e-08	0.00467326	0.00427947	1.16011e-05	1.01482e-05	7.4098e-08	7.4098e-08
NMR metabolomics	NMR Lipoprotein subclasses (including composition)	Lipoprotein subclasses composition	23593	Triglycerides to Total Lipids in Large VLDL percentage	L_VLDL_TG_pct	CX3CL1	16	57372458	57385048	enhancer_DHS	1290	31970	9.24897e-08	1.67769e-07	0.363012	0.290113	9.78952e-08	8.62797e-08	1.5553e-07	1.5553e-07
NMR metabolomics	NMR Lipoprotein subclasses (including composition)	Lipoprotein subclasses composition	23593	Triglycerides to Total Lipids in Large VLDL percentage	L_VLDL_TG_pct	ELP5	17	7251416	7259940	enhancer_DHS	2356	56569.9	1.86323e-11	4.17507e-10	0.0180748	0.016286	3.4358e-17	3.10824e-17	9.79145e-17	9.79145e-17
NMR metabolomics	NMR Lipoprotein subclasses (including composition)	Lipoprotein subclasses composition	23593	Triglycerides to Total Lipids in Large VLDL percentage	L_VLDL_TG_pct	VMO1	17	4785285	4786433	enhancer_DHS	1282	33720	9.05156e-11	2.59608e-11	0.000350917	0.000448838	2.36594e-15	2.16221e-15	6.88338e-15	6.88338e-15
NMR metabolomics	NMR Lipoprotein subclasses (including composition)	Lipoprotein subclasses composition	23593	Triglycerides to Total Lipids in Large VLDL percentage	L_VLDL_TG_pct	ZMYND15	17	4740015	4746119	enhancer_DHS	292	19103	1.41149e-12	3.83581e-12	0.193868	0.183667	1.63862e-08	1.72299e-08	6.19005e-12	6.19005e-12
NMR metabolomics	NMR Lipoprotein subclasses (including composition)	Lipoprotein subclasses composition	23593	Triglycerides to Total Lipids in Large VLDL percentage	L_VLDL_TG_pct	MINK1	17	4833388	4898061	enhancer_DHS	817	15219	1.20107e-09	9.14056e-10	0.00826344	0.00610391	8.43288e-10	7.56381e-10	1.35302e-09	1.35302e-09
NMR metabolomics	NMR Lipoprotein subclasses (including composition)	Lipoprotein subclasses composition	23593	Triglycerides to Total Lipids in Large VLDL percentage	L_VLDL_TG_pct	RABEP1	17	5282265	5385812	enhancer_DHS	1735	43704.8	2.02659e-08	2.30381e-08	0.00072416	0.00042735	1.41461e-07	1.32859e-07	5.58921e-08	5.58921e-08
NMR metabolomics	NMR Lipoprotein subclasses (including composition)	Lipoprotein subclasses composition	23593	Triglycerides to Total Lipids in Large VLDL percentage	L_VLDL_TG_pct	ZNF232	17	5105541	5123116	enhancer_DHS	825	14347	3.02701e-08	2.69154e-08	0.00856903	0.00528327	1.04999e-07	9.20255e-08	6.62398e-08	6.62398e-08
NMR metabolomics	NMR Lipoprotein subclasses (including composition)	Lipoprotein subclasses composition	23593	Triglycerides to Total Lipids in Large VLDL percentage	L_VLDL_TG_pct	SPC24	19	11131520	11155808	enhancer_DHS	4117	142430	1.17544e-12	6.7165e-12	0.0820699	0.0492422	7.65725e-06	8.08121e-06	6.00231e-12	6.00231e-12
NMR metabolomics	NMR Lipoprotein subclasses (including composition)	Lipoprotein subclasses composition	23593	Triglycerides to Total Lipids in Large VLDL percentage	L_VLDL_TG_pct	SLC44A2	19	10602457	10644559	enhancer_DHS	5867	153402	6.20832e-12	1.34614e-11	0.831874	0.966324	2.72005e-07	1.95552e-07	2.54918e-11	2.54918e-11
NMR metabolomics	NMR Lipoprotein subclasses (including composition)	Lipoprotein subclasses composition	23593	Triglycerides to Total Lipids in Large VLDL percentage	L_VLDL_TG_pct	KRI1	19	10553078	10566037	enhancer_DHS	6737	181855	2.53076e-11	1.55457e-11	0.0141182	0.0158101	4.7922e-05	4.45139e-05	5.77811e-11	5.77811e-11
NMR metabolomics	NMR Lipoprotein subclasses (including composition)	Lipoprotein subclasses composition	23593	Triglycerides to Total Lipids in Large VLDL percentage	L_VLDL_TG_pct	PVR	19	44643798	44663583	enhancer_DHS	2931	73601	0.00202417	0.00410979	0.305487	0.295994	6.31503e-10	6.45571e-10	1.91538e-09	1.91538e-09
NMR metabolomics	NMR Lipoprotein subclasses (including composition)	Lipoprotein subclasses composition	23593	Triglycerides to Total Lipids in Large VLDL percentage	L_VLDL_TG_pct	LDLR	19	11089362	11133816	enhancer_DHS	1923	52231	2.36591e-09	5.89351e-09	0.0498159	0.0565701	3.50041e-07	3.86179e-07	1.00369e-08	1.00369e-08
NMR metabolomics	NMR Lipoprotein subclasses (including composition)	Lipoprotein subclasses composition	23593	Triglycerides to Total Lipids in Large VLDL percentage	L_VLDL_TG_pct	ATG4D	19	10543895	10553418	enhancer_DHS	927	24692	2.00545e-08	2.94126e-08	0.319787	0.572999	6.56282e-07	4.7451e-07	6.85758e-08	6.85758e-08
NMR metabolomics	NMR Lipoprotein subclasses (including composition)	Lipoprotein subclasses composition	23593	Triglycerides to Total Lipids in Large VLDL percentage	L_VLDL_TG_pct	PLTP	20	45898621	45912155	enhancer_DHS	1666	47016	4.18389e-10	1.01941e-09	1.14069e-05	5.63308e-06	9.28345e-08	7.2067e-08	1.76679e-09	1.76679e-09
NMR metabolomics	NMR Lipoprotein subclasses (including composition)	Lipoprotein subclasses composition	23593	Triglycerides to Total Lipids in Large VLDL percentage	L_VLDL_TG_pct	LINC00954	2	19868875	19885044	ncRNA	1619	27141	0.540288	0.572937	0.73941	0.751387	4.88821e-11	5.24092e-11	1.51753e-10	1.51753e-10
NMR metabolomics	NMR Lipoprotein subclasses (including composition)	Lipoprotein subclasses composition	23593	Triglycerides to Total Lipids in Large VLDL percentage	L_VLDL_TG_pct	RNU4-80P	15	59212649	59212786	ncRNA	48	2118	5.40732e-11	6.22256e-11	2.98447e-10	2.10527e-10	8.17607e-10	7.91659e-10	1.32888e-10	1.32888e-10
NMR metabolomics	NMR Lipoprotein subclasses (including composition)	Lipoprotein subclasses composition	23593	Triglycerides to Total Lipids in Large VLDL percentage	L_VLDL_TG_pct	RN7SL192P	19	11011709	11011998	ncRNA	65	8309	9.3823e-11	1.04374e-10	5.38101e-08	6.50157e-09	2.38884e-10	2.01781e-10	2.0302e-10	2.0302e-10
NMR metabolomics	NMR Lipoprotein subclasses (including composition)	Lipoprotein subclasses composition	23594	Phospholipids to Total Lipids in Medium VLDL percentage	M_VLDL_PL_pct	BSND	1	54998193	55011784	UTR	2417	97253	0.00316791	0.00452132	0.604498	0.527546	3.61326e-09	4.2854e-09	1.17622e-08	1.17622e-08
NMR metabolomics	NMR Lipoprotein subclasses (including composition)	Lipoprotein subclasses composition	23594	Phospholipids to Total Lipids in Medium VLDL percentage	M_VLDL_PL_pct	HS1BP3	2	20560448	20651089	UTR	3520	96192	0.00828969	0.00885239	0.35309	0.320192	2.10444e-24	2.35961e-24	6.6742e-24	6.6742e-24
NMR metabolomics	NMR Lipoprotein subclasses (including composition)	Lipoprotein subclasses composition	23594	Phospholipids to Total Lipids in Medium VLDL percentage	M_VLDL_PL_pct	APOB	2	21001429	21044073	UTR	286	7979	1.96268e-10	3.30485e-10	0.509808	0.64948	9.5027e-08	8.46517e-08	7.36804e-10	7.36804e-10
NMR metabolomics	NMR Lipoprotein subclasses (including composition)	Lipoprotein subclasses composition	23594	Phospholipids to Total Lipids in Medium VLDL percentage	M_VLDL_PL_pct	COL4A3BP	5	75356345	75512138	UTR	3367	112599	3.76608e-08	6.34306e-08	0.0276111	0.0146279	0.000432435	0.000339889	1.41765e-07	1.41765e-07
NMR metabolomics	NMR Lipoprotein subclasses (including composition)	Lipoprotein subclasses composition	23594	Phospholipids to Total Lipids in Medium VLDL percentage	M_VLDL_PL_pct	IGF2R	6	159969099	160113507	UTR	1889	53397	8.30664e-05	0.000309617	0.941202	0.9911	3.36596e-08	3.65286e-08	1.05078e-07	1.05078e-07
NMR metabolomics	NMR Lipoprotein subclasses (including composition)	Lipoprotein subclasses composition	23594	Phospholipids to Total Lipids in Medium VLDL percentage	M_VLDL_PL_pct	APOA5	11	116789367	116792420	UTR	212	8495	1.14292e-26	1.70417e-26	5.54079e-14	6.27792e-16	1.06986e-25	9.07555e-26	3.60273e-26	3.60273e-26
NMR metabolomics	NMR Lipoprotein subclasses (including composition)	Lipoprotein subclasses composition	23594	Phospholipids to Total Lipids in Medium VLDL percentage	M_VLDL_PL_pct	ZPR1	11	116773799	116788050	UTR	1113	23874	5.82653e-17	9.35594e-17	0.0289551	0.00577512	1.83344e-15	1.33863e-15	2.06018e-16	2.06018e-16
NMR metabolomics	NMR Lipoprotein subclasses (including composition)	Lipoprotein subclasses composition	23594	Phospholipids to Total Lipids in Medium VLDL percentage	M_VLDL_PL_pct	FADS1	11	61799625	61829318	UTR	1646	32738	2.59469e-13	5.19068e-13	1.12231e-08	2.0875e-09	1.4219e-05	1.24098e-05	1.03784e-12	1.03784e-12
NMR metabolomics	NMR Lipoprotein subclasses (including composition)	Lipoprotein subclasses composition	23594	Phospholipids to Total Lipids in Medium VLDL percentage	M_VLDL_PL_pct	LIPC	15	58410569	58569843	UTR	818	15516	2.49729e-13	1.97574e-13	0.000465788	0.000326554	8.85769e-13	8.02217e-13	5.24469e-13	5.24469e-13
NMR metabolomics	NMR Lipoprotein subclasses (including composition)	Lipoprotein subclasses composition	23594	Phospholipids to Total Lipids in Medium VLDL percentage	M_VLDL_PL_pct	MYO1E	15	59132434	59372900	UTR	1451	52927	0.137011	0.191852	0.920144	0.90003	2.30508e-10	2.57499e-10	7.29772e-10	7.29772e-10
NMR metabolomics	NMR Lipoprotein subclasses (including composition)	Lipoprotein subclasses composition	23594	Phospholipids to Total Lipids in Medium VLDL percentage	M_VLDL_PL_pct	ILF3	19	10654261	10692417	UTR	2124	50460	1.91652e-24	5.51643e-24	0.00464822	0.000876693	1.03704e-16	7.37019e-17	8.53416e-24	8.53416e-24
NMR metabolomics	NMR Lipoprotein subclasses (including composition)	Lipoprotein subclasses composition	23594	Phospholipids to Total Lipids in Medium VLDL percentage	M_VLDL_PL_pct	BCL3	19	44747705	44760044	UTR	173	8643.07	1.29591e-06	5.362e-06	0.125939	0.179955	1.72007e-12	1.81252e-12	5.29521e-12	5.29521e-12
NMR metabolomics	NMR Lipoprotein subclasses (including composition)	Lipoprotein subclasses composition	23594	Phospholipids to Total Lipids in Medium VLDL percentage	M_VLDL_PL_pct	SMARCA4	19	10960825	11079426	UTR	2092	45631	6.1784e-11	2.20339e-10	0.0441593	0.0290679	7.17386e-07	6.99151e-07	2.89482e-10	2.89482e-10
NMR metabolomics	NMR Lipoprotein subclasses (including composition)	Lipoprotein subclasses composition	23594	Phospholipids to Total Lipids in Medium VLDL percentage	M_VLDL_PL_pct	LDLR	19	11089362	11133816	UTR	768	18587	1.08925e-07	1.53068e-06	0.57053	0.631672	5.45941e-10	5.50488e-10	1.64019e-09	1.64019e-09
NMR metabolomics	NMR Lipoprotein subclasses (including composition)	Lipoprotein subclasses composition	23594	Phospholipids to Total Lipids in Medium VLDL percentage	M_VLDL_PL_pct	RELB	19	45001430	45038198	UTR	241	7364	2.20069e-08	2.34096e-08	1.96435e-05	6.11119e-06	6.01023e-08	5.19649e-08	4.82881e-08	4.82881e-08
NMR metabolomics	NMR Lipoprotein subclasses (including composition)	Lipoprotein subclasses composition	23594	Phospholipids to Total Lipids in Medium VLDL percentage	M_VLDL_PL_pct	PCSK9	1	55039548	55064852	upstream	255	5439	0.0314153	0.0507982	0.0507688	0.0772534	4.44203e-08	5.11095e-08	1.42592e-07	1.42592e-07
NMR metabolomics	NMR Lipoprotein subclasses (including composition)	Lipoprotein subclasses composition	23594	Phospholipids to Total Lipids in Medium VLDL percentage	M_VLDL_PL_pct	VPS37D	7	73667825	73672112	upstream	340	11858	6.55894e-17	2.53962e-16	6.28946e-10	1.70701e-11	3.65495e-13	3.00301e-13	3.33067e-16	3.33067e-16
NMR metabolomics	NMR Lipoprotein subclasses (including composition)	Lipoprotein subclasses composition	23594	Phospholipids to Total Lipids in Medium VLDL percentage	M_VLDL_PL_pct	TAGLN	11	117199321	117204782	upstream	289	9801	4.54995e-11	5.46728e-11	3.37515e-07	8.44656e-08	4.07855e-10	3.42874e-10	1.31429e-10	1.31429e-10
NMR metabolomics	NMR Lipoprotein subclasses (including composition)	Lipoprotein subclasses composition	23594	Phospholipids to Total Lipids in Medium VLDL percentage	M_VLDL_PL_pct	CETP	16	56961850	56983845	upstream	268	5754	2.91056e-11	5.52921e-11	0.0157453	0.0134815	6.90178e-13	6.70033e-13	2.00417e-12	2.00417e-12
NMR metabolomics	NMR Lipoprotein subclasses (including composition)	Lipoprotein subclasses composition	23594	Phospholipids to Total Lipids in Medium VLDL percentage	M_VLDL_PL_pct	APOH	17	66212033	66256525	upstream	287	12012	1.90547e-05	4.05374e-05	0.191131	0.18042	1.98736e-08	1.96086e-08	5.91756e-08	5.91756e-08
NMR metabolomics	NMR Lipoprotein subclasses (including composition)	Lipoprotein subclasses composition	23594	Phospholipids to Total Lipids in Medium VLDL percentage	M_VLDL_PL_pct	CBLC	19	44777869	44800652	upstream	283	6063	0.0130908	0.0228327	0.0441471	0.0463634	5.16254e-10	5.81228e-10	1.64045e-09	1.64045e-09
NMR metabolomics	NMR Lipoprotein subclasses (including composition)	Lipoprotein subclasses composition	23594	Phospholipids to Total Lipids in Medium VLDL percentage	M_VLDL_PL_pct	LDLR	19	11089362	11133816	upstream	229	8026	1.90743e-09	2.91393e-09	0.174646	0.120378	1.62166e-07	1.56773e-07	6.81825e-09	6.81825e-09
NMR metabolomics	NMR Lipoprotein subclasses (including composition)	Lipoprotein subclasses composition	23594	Phospholipids to Total Lipids in Medium VLDL percentage	M_VLDL_PL_pct	PLTP	20	45898621	45912155	upstream	298	10841	8.649e-08	8.87587e-08	4.70892e-06	1.15261e-06	2.72256e-07	2.25672e-07	1.87425e-07	1.87425e-07
NMR metabolomics	NMR Lipoprotein subclasses (including composition)	Lipoprotein subclasses composition	23594	Phospholipids to Total Lipids in Medium VLDL percentage	M_VLDL_PL_pct	WDR47	1	108970214	109042113	downstream	231	5058	1.03171e-08	1.03734e-08	0.0291364	0.0208965	3.54948e-08	3.32017e-08	2.38456e-08	2.38456e-08
NMR metabolomics	NMR Lipoprotein subclasses (including composition)	Lipoprotein subclasses composition	23594	Phospholipids to Total Lipids in Medium VLDL percentage	M_VLDL_PL_pct	APOA5	11	116789367	116792420	downstream	80	5090	3.89271e-13	3.78479e-13	1.4757e-10	3.46172e-11	4.07959e-13	3.81957e-13	5.81646e-13	5.81646e-13
NMR metabolomics	NMR Lipoprotein subclasses (including composition)	Lipoprotein subclasses composition	23594	Phospholipids to Total Lipids in Medium VLDL percentage	M_VLDL_PL_pct	ASGR2	17	7101322	7115700	downstream	355	11857	4.49245e-08	4.94002e-08	0.268939	0.168393	4.48749e-07	3.74446e-07	1.26578e-07	1.26578e-07
NMR metabolomics	NMR Lipoprotein subclasses (including composition)	Lipoprotein subclasses composition	23594	Phospholipids to Total Lipids in Medium VLDL percentage	M_VLDL_PL_pct	BCAM	19	44809059	44821421	downstream	323	13081	7.71338e-76	6.09879e-76	2.63511e-05	2.03408e-06	8.66764e-75	7.57923e-75	1.88476e-75	1.88476e-75
NMR metabolomics	NMR Lipoprotein subclasses (including composition)	Lipoprotein subclasses composition	23594	Phospholipids to Total Lipids in Medium VLDL percentage	M_VLDL_PL_pct	BCL3	19	44747705	44760044	downstream	292	8850	1.75272e-19	6.92517e-19	3.32592e-05	3.11351e-05	2.55577e-19	2.54868e-19	4.00381e-19	4.00381e-19
NMR metabolomics	NMR Lipoprotein subclasses (including composition)	Lipoprotein subclasses composition	23594	Phospholipids to Total Lipids in Medium VLDL percentage	M_VLDL_PL_pct	C19orf38	19	10836575	10869790	downstream	205	9938	1.05307e-15	2.45388e-15	0.423182	0.592637	1.86786e-10	1.65393e-10	4.44089e-15	4.44089e-15
NMR metabolomics	NMR Lipoprotein subclasses (including composition)	Lipoprotein subclasses composition	23594	Phospholipids to Total Lipids in Medium VLDL percentage	M_VLDL_PL_pct	CKM	19	45306414	45322977	downstream	248	13074	9.0203e-10	3.5445e-08	0.00498463	0.00870237	1.71293e-13	1.77022e-13	5.22471e-13	5.22471e-13
NMR metabolomics	NMR Lipoprotein subclasses (including composition)	Lipoprotein subclasses composition	23594	Phospholipids to Total Lipids in Medium VLDL percentage	M_VLDL_PL_pct	MARK4	19	45079288	45305283	downstream	240	13099	1.6593e-09	5.39126e-08	0.0118102	0.0185428	1.72364e-13	1.77927e-13	5.25358e-13	5.25358e-13
NMR metabolomics	NMR Lipoprotein subclasses (including composition)	Lipoprotein subclasses composition	23594	Phospholipids to Total Lipids in Medium VLDL percentage	M_VLDL_PL_pct	APOC1	19	44914247	44919349	downstream	264	5885	0.0429029	0.0543536	0.155689	0.149528	7.87249e-08	8.44296e-08	2.44432e-07	2.44432e-07
NMR metabolomics	NMR Lipoprotein subclasses (including composition)	Lipoprotein subclasses composition	23594	Phospholipids to Total Lipids in Medium VLDL percentage	M_VLDL_PL_pct	USP24	1	55066359	55215113	promoter_CAGE	631	12577	1.37975e-06	2.07136e-05	0.195985	0.249116	5.43149e-23	5.83295e-23	1.68752e-22	1.68752e-22
NMR metabolomics	NMR Lipoprotein subclasses (including composition)	Lipoprotein subclasses composition	23594	Phospholipids to Total Lipids in Medium VLDL percentage	M_VLDL_PL_pct	AMPD2	1	109616104	109632051	promoter_CAGE	389	14218	1.18022e-11	8.86643e-12	1.87061e-05	3.53583e-06	1.76433e-11	1.49347e-11	1.86827e-11	1.86827e-11
NMR metabolomics	NMR Lipoprotein subclasses (including composition)	Lipoprotein subclasses composition	23594	Phospholipids to Total Lipids in Medium VLDL percentage	M_VLDL_PL_pct	ABCG5	2	43812472	43838865	promoter_CAGE	124	4158	8.34605e-12	9.02721e-12	9.04867e-09	3.37372e-09	2.31312e-11	2.12696e-11	1.86773e-11	1.86773e-11
NMR metabolomics	NMR Lipoprotein subclasses (including composition)	Lipoprotein subclasses composition	23594	Phospholipids to Total Lipids in Medium VLDL percentage	M_VLDL_PL_pct	MLXIPL	7	73593194	73624543	promoter_CAGE	224	6093	3.99814e-18	6.54269e-18	4.09032e-15	2.95433e-16	2.60286e-17	2.36761e-17	1.23161e-17	1.23161e-17
NMR metabolomics	NMR Lipoprotein subclasses (including composition)	Lipoprotein subclasses composition	23594	Phospholipids to Total Lipids in Medium VLDL percentage	M_VLDL_PL_pct	APOA5	11	116789367	116792420	promoter_CAGE	36	5120	4.27471e-26	4.69061e-26	6.50772e-24	7.2158e-25	5.87554e-26	5.60334e-26	7.3966e-26	7.3966e-26
NMR metabolomics	NMR Lipoprotein subclasses (including composition)	Lipoprotein subclasses composition	23594	Phospholipids to Total Lipids in Medium VLDL percentage	M_VLDL_PL_pct	TAGLN	11	117199321	117204782	promoter_CAGE	340	19821	3.98487e-12	7.77659e-12	0.643218	0.56487	8.17053e-10	7.10731e-10	1.56999e-11	1.56999e-11
NMR metabolomics	NMR Lipoprotein subclasses (including composition)	Lipoprotein subclasses composition	23594	Phospholipids to Total Lipids in Medium VLDL percentage	M_VLDL_PL_pct	CETP	16	56961850	56983845	promoter_CAGE	31	1197	1.27934e-13	1.28879e-13	5.43908e-12	3.92827e-12	1.47656e-13	1.45886e-13	2.02505e-13	2.02505e-13
NMR metabolomics	NMR Lipoprotein subclasses (including composition)	Lipoprotein subclasses composition	23594	Phospholipids to Total Lipids in Medium VLDL percentage	M_VLDL_PL_pct	APOE	19	44905754	44909393	promoter_CAGE	410	5606	8.61889e-16	1.20101e-15	0.606615	0.549745	3.56043e-12	3.4195e-12	3.10862e-15	3.10862e-15
NMR metabolomics	NMR Lipoprotein subclasses (including composition)	Lipoprotein subclasses composition	23594	Phospholipids to Total Lipids in Medium VLDL percentage	M_VLDL_PL_pct	RELB	19	45001430	45038198	promoter_CAGE	303	4518	5.63014e-15	6.83372e-15	0.0012265	0.00117315	4.87854e-13	4.77686e-13	1.82077e-14	1.82077e-14
NMR metabolomics	NMR Lipoprotein subclasses (including composition)	Lipoprotein subclasses composition	23594	Phospholipids to Total Lipids in Medium VLDL percentage	M_VLDL_PL_pct	APOC1	19	44914247	44919349	promoter_CAGE	99	2241	3.20951e-06	4.95515e-06	0.0418201	0.0426989	6.59765e-13	6.73194e-13	1.99929e-12	1.99929e-12
NMR metabolomics	NMR Lipoprotein subclasses (including composition)	Lipoprotein subclasses composition	23594	Phospholipids to Total Lipids in Medium VLDL percentage	M_VLDL_PL_pct	QTRT1	19	10701430	10713437	promoter_CAGE	128	930	2.26291e-07	2.28621e-07	0.000365433	0.00035736	2.4017e-07	2.39238e-07	3.50011e-07	3.50011e-07
NMR metabolomics	NMR Lipoprotein subclasses (including composition)	Lipoprotein subclasses composition	23594	Phospholipids to Total Lipids in Medium VLDL percentage	M_VLDL_PL_pct	PLTP	20	45898621	45912155	promoter_CAGE	359	15122	3.5829e-08	3.37608e-08	0.0477963	0.0329058	3.66629e-07	3.17786e-07	9.46299e-08	9.46299e-08
NMR metabolomics	NMR Lipoprotein subclasses (including composition)	Lipoprotein subclasses composition	23594	Phospholipids to Total Lipids in Medium VLDL percentage	M_VLDL_PL_pct	USP24	1	55066359	55215113	promoter_DHS	916	18947	6.19457e-06	9.96774e-05	0.952092	0.993278	8.29163e-23	8.86256e-23	2.57028e-22	2.57028e-22
NMR metabolomics	NMR Lipoprotein subclasses (including composition)	Lipoprotein subclasses composition	23594	Phospholipids to Total Lipids in Medium VLDL percentage	M_VLDL_PL_pct	AMPD2	1	109616104	109632051	promoter_DHS	906	26097	1.65938e-11	9.94038e-12	0.0617693	0.0203251	3.49546e-11	2.69094e-11	2.64745e-11	2.64745e-11
NMR metabolomics	NMR Lipoprotein subclasses (including composition)	Lipoprotein subclasses composition	23594	Phospholipids to Total Lipids in Medium VLDL percentage	M_VLDL_PL_pct	PCSK9	1	55039548	55064852	promoter_DHS	599	17015	0.149551	0.163347	0.109851	0.118652	5.12017e-11	6.10271e-11	1.67053e-10	1.67053e-10
NMR metabolomics	NMR Lipoprotein subclasses (including composition)	Lipoprotein subclasses composition	23594	Phospholipids to Total Lipids in Medium VLDL percentage	M_VLDL_PL_pct	C1orf194	1	109105951	109113857	promoter_DHS	367	20523	2.4174e-09	2.09171e-09	0.40313	0.388043	2.38268e-07	2.05792e-07	6.66072e-09	6.66072e-09
NMR metabolomics	NMR Lipoprotein subclasses (including composition)	Lipoprotein subclasses composition	23594	Phospholipids to Total Lipids in Medium VLDL percentage	M_VLDL_PL_pct	MYBPHL	1	109292365	109307041	promoter_DHS	739	14247	1.28897e-08	1.55494e-08	0.00530298	0.00224395	2.12046e-07	1.74467e-07	3.93854e-08	3.93854e-08
NMR metabolomics	NMR Lipoprotein subclasses (including composition)	Lipoprotein subclasses composition	23594	Phospholipids to Total Lipids in Medium VLDL percentage	M_VLDL_PL_pct	ABCG5	2	43812472	43838865	promoter_DHS	656	14419	7.36068e-11	1.84636e-09	0.000134666	0.000315643	7.41775e-11	7.10234e-11	1.43925e-10	1.43925e-10
NMR metabolomics	NMR Lipoprotein subclasses (including composition)	Lipoprotein subclasses composition	23594	Phospholipids to Total Lipids in Medium VLDL percentage	M_VLDL_PL_pct	HS1BP3	2	20560448	20651089	promoter_DHS	1985	42585	0.252372	0.327897	0.532475	0.542954	1.59405e-10	1.75227e-10	5.00825e-10	5.00825e-10
NMR metabolomics	NMR Lipoprotein subclasses (including composition)	Lipoprotein subclasses composition	23594	Phospholipids to Total Lipids in Medium VLDL percentage	M_VLDL_PL_pct	MLXIPL	7	73593194	73624543	promoter_DHS	778	21466.6	2.45217e-21	9.32292e-21	6.06393e-08	4.45185e-09	1.05004e-16	8.38636e-17	1.16486e-20	1.16486e-20
NMR metabolomics	NMR Lipoprotein subclasses (including composition)	Lipoprotein subclasses composition	23594	Phospholipids to Total Lipids in Medium VLDL percentage	M_VLDL_PL_pct	BAZ1B	7	73440398	73522278	promoter_DHS	1135	26603	2.90018e-16	1.08377e-15	0.00204797	0.000630448	3.15579e-13	2.32003e-13	1.44329e-15	1.44329e-15
NMR metabolomics	NMR Lipoprotein subclasses (including composition)	Lipoprotein subclasses composition	23594	Phospholipids to Total Lipids in Medium VLDL percentage	M_VLDL_PL_pct	APOA5	11	116789367	116792420	promoter_DHS	582	16828	6.14895e-14	8.5756e-14	0.000597879	0.000174653	1.53295e-12	1.21487e-12	2.04059e-13	2.04059e-13
NMR metabolomics	NMR Lipoprotein subclasses (including composition)	Lipoprotein subclasses composition	23594	Phospholipids to Total Lipids in Medium VLDL percentage	M_VLDL_PL_pct	TAGLN	11	117199321	117204782	promoter_DHS	798	23868	2.84334e-11	3.42186e-11	0.0472649	0.0235977	1.01786e-09	8.2843e-10	9.01128e-11	9.01128e-11
NMR metabolomics	NMR Lipoprotein subclasses (including composition)	Lipoprotein subclasses composition	23594	Phospholipids to Total Lipids in Medium VLDL percentage	M_VLDL_PL_pct	LIPC	15	58410569	58569843	promoter_DHS	1912	51325	5.26315e-10	2.77632e-09	0.366757	0.336592	2.92367e-08	2.51888e-08	2.57059e-09	2.57059e-09
NMR metabolomics	NMR Lipoprotein subclasses (including composition)	Lipoprotein subclasses composition	23594	Phospholipids to Total Lipids in Medium VLDL percentage	M_VLDL_PL_pct	CETP	16	56961850	56983845	promoter_DHS	648	13783	2.20953e-11	5.69214e-10	0.00569529	0.00542647	5.88774e-13	5.90955e-13	1.74538e-12	1.74538e-12
NMR metabolomics	NMR Lipoprotein subclasses (including composition)	Lipoprotein subclasses composition	23594	Phospholipids to Total Lipids in Medium VLDL percentage	M_VLDL_PL_pct	IGSF23	19	44613630	44636781	promoter_DHS	723	17222	1.22393e-64	2.94313e-64	5.23066e-07	1.43707e-08	8.9827e-62	7.38745e-62	5.17561e-64	5.17561e-64
NMR metabolomics	NMR Lipoprotein subclasses (including composition)	Lipoprotein subclasses composition	23594	Phospholipids to Total Lipids in Medium VLDL percentage	M_VLDL_PL_pct	RELB	19	45001430	45038198	promoter_DHS	671	12671	9.74207e-52	4.211e-51	1.47434e-22	1.15647e-23	1.09765e-44	9.947e-45	4.74703e-51	4.74703e-51
NMR metabolomics	NMR Lipoprotein subclasses (including composition)	Lipoprotein subclasses composition	23594	Phospholipids to Total Lipids in Medium VLDL percentage	M_VLDL_PL_pct	MARK4	19	45079288	45305283	promoter_DHS	1875	56738	5.48662e-12	2.69704e-10	0.790349	0.814675	4.2838e-22	4.12542e-22	1.26094e-21	1.26094e-21
NMR metabolomics	NMR Lipoprotein subclasses (including composition)	Lipoprotein subclasses composition	23594	Phospholipids to Total Lipids in Medium VLDL percentage	M_VLDL_PL_pct	ATG4D	19	10543895	10553418	promoter_DHS	1076	34207	1.34736e-19	2.80111e-19	0.166425	0.0857428	7.17763e-16	5.27222e-16	5.45689e-19	5.45689e-19
NMR metabolomics	NMR Lipoprotein subclasses (including composition)	Lipoprotein subclasses composition	23594	Phospholipids to Total Lipids in Medium VLDL percentage	M_VLDL_PL_pct	TOMM40	19	44890569	44903689	promoter_DHS	699	11573	3.57517e-19	1.3236e-18	0.00270127	0.00155784	4.73509e-16	4.85967e-16	1.68707e-18	1.68707e-18
NMR metabolomics	NMR Lipoprotein subclasses (including composition)	Lipoprotein subclasses composition	23594	Phospholipids to Total Lipids in Medium VLDL percentage	M_VLDL_PL_pct	APOE	19	44905754	44909393	promoter_DHS	646	9517	6.05184e-15	1.34422e-14	0.448731	0.408037	6.05494e-12	5.88255e-12	2.5091e-14	2.5091e-14
NMR metabolomics	NMR Lipoprotein subclasses (including composition)	Lipoprotein subclasses composition	23594	Phospholipids to Total Lipids in Medium VLDL percentage	M_VLDL_PL_pct	APOC1	19	44914247	44919349	promoter_DHS	1003	22579	3.68361e-11	5.95403e-09	0.0165512	0.00978212	1.45558e-13	1.55492e-13	4.50195e-13	4.50195e-13
NMR metabolomics	NMR Lipoprotein subclasses (including composition)	Lipoprotein subclasses composition	23594	Phospholipids to Total Lipids in Medium VLDL percentage	M_VLDL_PL_pct	PRAM1	19	8490056	8503112	promoter_DHS	646	24687	1.4985e-09	1.24352e-08	0.200196	0.142338	1.26095e-11	1.136e-11	3.56971e-11	3.56971e-11
NMR metabolomics	NMR Lipoprotein subclasses (including composition)	Lipoprotein subclasses composition	23594	Phospholipids to Total Lipids in Medium VLDL percentage	M_VLDL_PL_pct	RGL3	19	11384341	11419342	promoter_DHS	496	12946	0.011438	0.0194041	0.0417393	0.0326905	1.72544e-11	2.02561e-11	5.59055e-11	5.59055e-11
NMR metabolomics	NMR Lipoprotein subclasses (including composition)	Lipoprotein subclasses composition	23594	Phospholipids to Total Lipids in Medium VLDL percentage	M_VLDL_PL_pct	LDLR	19	11089362	11133816	promoter_DHS	930	20543	1.10095e-10	5.33054e-11	0.000348831	0.000256129	6.67551e-10	6.07963e-10	1.93638e-10	1.93638e-10
NMR metabolomics	NMR Lipoprotein subclasses (including composition)	Lipoprotein subclasses composition	23594	Phospholipids to Total Lipids in Medium VLDL percentage	M_VLDL_PL_pct	CBLC	19	44777869	44800652	promoter_DHS	268	2666	6.42842e-05	7.76468e-05	0.397902	0.389561	2.21864e-10	2.22793e-10	6.6698e-10	6.6698e-10
NMR metabolomics	NMR Lipoprotein subclasses (including composition)	Lipoprotein subclasses composition	23594	Phospholipids to Total Lipids in Medium VLDL percentage	M_VLDL_PL_pct	SMARCA4	19	10960825	11079426	promoter_DHS	981	24374	1.40394e-08	3.82082e-08	0.0651779	0.0770633	3.70386e-07	3.80803e-07	5.84075e-08	5.84075e-08
NMR metabolomics	NMR Lipoprotein subclasses (including composition)	Lipoprotein subclasses composition	23594	Phospholipids to Total Lipids in Medium VLDL percentage	M_VLDL_PL_pct	DNM2	19	10718079	10833488	promoter_DHS	2517	53798	3.01258e-08	4.67195e-07	0.961532	0.982253	8.69581e-05	8.79299e-05	1.69696e-07	1.69696e-07
NMR metabolomics	NMR Lipoprotein subclasses (including composition)	Lipoprotein subclasses composition	23594	Phospholipids to Total Lipids in Medium VLDL percentage	M_VLDL_PL_pct	PLTP	20	45898621	45912155	promoter_DHS	752	25361	7.30959e-08	5.43981e-08	0.593364	0.45532	6.4262e-07	5.26093e-07	1.68916e-07	1.68916e-07
NMR metabolomics	NMR Lipoprotein subclasses (including composition)	Lipoprotein subclasses composition	23594	Phospholipids to Total Lipids in Medium VLDL percentage	M_VLDL_PL_pct	USP24	1	55066359	55215113	enhancer_CAGE	718	13755	1.45721e-06	2.15727e-05	0.246368	0.301639	5.96948e-23	6.35582e-23	1.84698e-22	1.84698e-22
NMR metabolomics	NMR Lipoprotein subclasses (including composition)	Lipoprotein subclasses composition	23594	Phospholipids to Total Lipids in Medium VLDL percentage	M_VLDL_PL_pct	AMPD2	1	109616104	109632051	enhancer_CAGE	581	17027	1.18045e-11	8.77457e-12	3.87731e-06	7.20779e-07	2.17428e-11	1.76426e-11	1.99103e-11	1.99103e-11
NMR metabolomics	NMR Lipoprotein subclasses (including composition)	Lipoprotein subclasses composition	23594	Phospholipids to Total Lipids in Medium VLDL percentage	M_VLDL_PL_pct	ABCG5	2	43812472	43838865	enhancer_CAGE	199	4717	1.617e-11	1.56725e-11	2.12618e-08	7.26368e-09	2.58224e-11	2.34826e-11	2.89653e-11	2.89653e-11
NMR metabolomics	NMR Lipoprotein subclasses (including composition)	Lipoprotein subclasses composition	23594	Phospholipids to Total Lipids in Medium VLDL percentage	M_VLDL_PL_pct	MLXIPL	7	73593194	73624543	enhancer_CAGE	302	8291	3.72451e-18	6.06164e-18	3.85909e-12	1.44253e-13	3.76034e-17	3.22204e-17	1.22175e-17	1.22175e-17
NMR metabolomics	NMR Lipoprotein subclasses (including composition)	Lipoprotein subclasses composition	23594	Phospholipids to Total Lipids in Medium VLDL percentage	M_VLDL_PL_pct	STX1A	7	73699206	73719672	enhancer_CAGE	170	10555	4.90236e-10	1.52873e-09	8.6348e-06	8.2782e-06	4.98933e-11	4.95637e-11	1.39818e-10	1.39818e-10
NMR metabolomics	NMR Lipoprotein subclasses (including composition)	Lipoprotein subclasses composition	23594	Phospholipids to Total Lipids in Medium VLDL percentage	M_VLDL_PL_pct	APOA5	11	116789367	116792420	enhancer_CAGE	32	4893	4.77234e-26	5.05564e-26	5.96855e-23	7.12268e-24	5.52745e-26	5.36728e-26	7.73055e-26	7.73055e-26
NMR metabolomics	NMR Lipoprotein subclasses (including composition)	Lipoprotein subclasses composition	23594	Phospholipids to Total Lipids in Medium VLDL percentage	M_VLDL_PL_pct	TAGLN	11	117199321	117204782	enhancer_CAGE	924	34069	9.64321e-13	2.14963e-12	0.817583	0.777016	1.42692e-09	1.19781e-09	3.99014e-12	3.99014e-12
NMR metabolomics	NMR Lipoprotein subclasses (including composition)	Lipoprotein subclasses composition	23594	Phospholipids to Total Lipids in Medium VLDL percentage	M_VLDL_PL_pct	CETP	16	56961850	56983845	enhancer_CAGE	77	4429	6.96599e-08	1.95693e-07	0.000139009	0.00014127	5.44548e-13	5.53179e-13	1.64646e-12	1.64646e-12
NMR metabolomics	NMR Lipoprotein subclasses (including composition)	Lipoprotein subclasses composition	23594	Phospholipids to Total Lipids in Medium VLDL percentage	M_VLDL_PL_pct	ELP5	17	7251416	7259940	enhancer_CAGE	1109	30774.1	1.17978e-05	4.36172e-05	0.0323571	0.0280943	2.86335e-08	2.61913e-08	8.19532e-08	8.19532e-08
NMR metabolomics	NMR Lipoprotein subclasses (including composition)	Lipoprotein subclasses composition	23594	Phospholipids to Total Lipids in Medium VLDL percentage	M_VLDL_PL_pct	LDLR	19	11089362	11133816	enhancer_CAGE	456	8790	6.08752e-14	1.07419e-13	0.56205	0.634228	8.5345e-20	8.9449e-20	2.62046e-19	2.62046e-19
NMR metabolomics	NMR Lipoprotein subclasses (including composition)	Lipoprotein subclasses composition	23594	Phospholipids to Total Lipids in Medium VLDL percentage	M_VLDL_PL_pct	SPC24	19	11131520	11155808	enhancer_CAGE	644	17979	6.2421e-08	1.52131e-06	0.00432174	0.00610759	7.16886e-15	7.96988e-15	2.26485e-14	2.26485e-14
NMR metabolomics	NMR Lipoprotein subclasses (including composition)	Lipoprotein subclasses composition	23594	Phospholipids to Total Lipids in Medium VLDL percentage	M_VLDL_PL_pct	NECTIN2	19	44846175	44889228	enhancer_CAGE	874	28954	1.15733e-11	2.18259e-11	1.77555e-12	4.34361e-13	9.70308e-05	8.65435e-05	2.00173e-12	2.00173e-12
NMR metabolomics	NMR Lipoprotein subclasses (including composition)	Lipoprotein subclasses composition	23594	Phospholipids to Total Lipids in Medium VLDL percentage	M_VLDL_PL_pct	RELB	19	45001430	45038198	enhancer_CAGE	468	10565	0.000199917	0.00167723	0.00150425	0.00336336	1.04229e-12	1.17646e-12	3.31601e-12	3.31601e-12
NMR metabolomics	NMR Lipoprotein subclasses (including composition)	Lipoprotein subclasses composition	23594	Phospholipids to Total Lipids in Medium VLDL percentage	M_VLDL_PL_pct	MARK4	19	45079288	45305283	enhancer_CAGE	504	15674	0.0560146	0.0763098	0.00051504	0.000589059	3.21308e-10	3.83778e-10	1.04933e-09	1.04933e-09
NMR metabolomics	NMR Lipoprotein subclasses (including composition)	Lipoprotein subclasses composition	23594	Phospholipids to Total Lipids in Medium VLDL percentage	M_VLDL_PL_pct	QTRT1	19	10701430	10713437	enhancer_CAGE	133	939	2.22953e-07	2.25283e-07	0.000178927	0.000175057	2.40165e-07	2.39232e-07	3.47237e-07	3.47237e-07
NMR metabolomics	NMR Lipoprotein subclasses (including composition)	Lipoprotein subclasses composition	23594	Phospholipids to Total Lipids in Medium VLDL percentage	M_VLDL_PL_pct	PLTP	20	45898621	45912155	enhancer_CAGE	712	21536	1.97396e-08	2.25776e-08	0.0691863	0.0453274	5.54905e-07	4.44238e-07	6.06032e-08	6.06032e-08
NMR metabolomics	NMR Lipoprotein subclasses (including composition)	Lipoprotein subclasses composition	23594	Phospholipids to Total Lipids in Medium VLDL percentage	M_VLDL_PL_pct	USP24	1	55066359	55215113	enhancer_DHS	3559	98603	0.000137196	0.000525726	0.371319	0.321883	6.20088e-36	7.09208e-36	1.98498e-35	1.98498e-35
NMR metabolomics	NMR Lipoprotein subclasses (including composition)	Lipoprotein subclasses composition	23594	Phospholipids to Total Lipids in Medium VLDL percentage	M_VLDL_PL_pct	PCSK9	1	55039548	55064852	enhancer_DHS	1038	25834	1.94178e-18	1.24766e-14	0.000141575	0.000296656	4.39285e-33	4.55592e-33	1.34187e-32	1.34187e-32
NMR metabolomics	NMR Lipoprotein subclasses (including composition)	Lipoprotein subclasses composition	23594	Phospholipids to Total Lipids in Medium VLDL percentage	M_VLDL_PL_pct	AMPD2	1	109616104	109632051	enhancer_DHS	1643	47481	1.74384e-16	1.7905e-16	0.00118846	0.000218019	6.466e-11	4.90815e-11	4.44089e-16	4.44089e-16
NMR metabolomics	NMR Lipoprotein subclasses (including composition)	Lipoprotein subclasses composition	23594	Phospholipids to Total Lipids in Medium VLDL percentage	M_VLDL_PL_pct	TAF13	1	109062486	109076002	enhancer_DHS	560	10111	1.50682e-09	1.47548e-09	0.00030938	0.000205547	1.00783e-08	9.12734e-09	3.8705e-09	3.8705e-09
NMR metabolomics	NMR Lipoprotein subclasses (including composition)	Lipoprotein subclasses composition	23594	Phospholipids to Total Lipids in Medium VLDL percentage	M_VLDL_PL_pct	TMEM61	1	54980792	54992293	enhancer_DHS	1386	32697	5.84578e-09	1.35049e-08	0.333556	0.214835	1.76041e-06	1.29772e-06	2.43458e-08	2.43458e-08
NMR metabolomics	NMR Lipoprotein subclasses (including composition)	Lipoprotein subclasses composition	23594	Phospholipids to Total Lipids in Medium VLDL percentage	M_VLDL_PL_pct	APOB	2	21001429	21044073	enhancer_DHS	1982	62484	2.72346e-12	9.71688e-14	0.937262	0.996625	2.76261e-17	2.30295e-17	7.53476e-17	7.53476e-17
NMR metabolomics	NMR Lipoprotein subclasses (including composition)	Lipoprotein subclasses composition	23594	Phospholipids to Total Lipids in Medium VLDL percentage	M_VLDL_PL_pct	ABCG5	2	43812472	43838865	enhancer_DHS	621	32497	7.43856e-09	1.29008e-07	0.583356	0.724403	1.6244e-10	1.69178e-10	4.91431e-10	4.91431e-10
NMR metabolomics	NMR Lipoprotein subclasses (including composition)	Lipoprotein subclasses composition	23594	Phospholipids to Total Lipids in Medium VLDL percentage	M_VLDL_PL_pct	RHOB	2	20447074	20449445	enhancer_DHS	3506	101445	0.148332	0.164694	0.486943	0.562028	3.55285e-10	4.2454e-10	1.16051e-09	1.16051e-09
NMR metabolomics	NMR Lipoprotein subclasses (including composition)	Lipoprotein subclasses composition	23594	Phospholipids to Total Lipids in Medium VLDL percentage	M_VLDL_PL_pct	PPARG	3	12287368	12434356	enhancer_DHS	3925	101064	1.90828e-11	1.61188e-12	0.105002	0.0689224	2.03961e-11	1.64019e-11	7.66498e-12	7.66498e-12
NMR metabolomics	NMR Lipoprotein subclasses (including composition)	Lipoprotein subclasses composition	23594	Phospholipids to Total Lipids in Medium VLDL percentage	M_VLDL_PL_pct	SLC22A3	6	160348268	160452581	enhancer_DHS	4657	117257	8.56337e-14	7.11568e-14	0.62834	0.678284	9.74313e-11	9.90142e-11	2.33147e-13	2.33147e-13
NMR metabolomics	NMR Lipoprotein subclasses (including composition)	Lipoprotein subclasses composition	23594	Phospholipids to Total Lipids in Medium VLDL percentage	M_VLDL_PL_pct	MLXIPL	7	73593194	73624543	enhancer_DHS	2066	47484.1	4.04392e-22	2.988e-21	0.0120145	0.00375219	2.38857e-16	1.82327e-16	2.13711e-21	2.13711e-21
NMR metabolomics	NMR Lipoprotein subclasses (including composition)	Lipoprotein subclasses composition	23594	Phospholipids to Total Lipids in Medium VLDL percentage	M_VLDL_PL_pct	BAZ1B	7	73440398	73522278	enhancer_DHS	1393	34317	2.72442e-17	1.96209e-16	0.000113008	3.19946e-05	4.1831e-13	3.00518e-13	1.46235e-16	1.46235e-16
NMR metabolomics	NMR Lipoprotein subclasses (including composition)	Lipoprotein subclasses composition	23594	Phospholipids to Total Lipids in Medium VLDL percentage	M_VLDL_PL_pct	TYW1B	7	72558744	72828198	enhancer_DHS	3442	93992.1	1.7054e-10	4.59031e-11	0.693648	0.683996	1.72693e-08	1.29378e-08	2.15952e-10	2.15952e-10
NMR metabolomics	NMR Lipoprotein subclasses (including composition)	Lipoprotein subclasses composition	23594	Phospholipids to Total Lipids in Medium VLDL percentage	M_VLDL_PL_pct	TAGLN	11	117199321	117204782	enhancer_DHS	2025	58365	3.0467e-12	3.16139e-12	0.00597429	0.0036664	2.49701e-09	2.01459e-09	9.29612e-12	9.29612e-12
NMR metabolomics	NMR Lipoprotein subclasses (including composition)	Lipoprotein subclasses composition	23594	Phospholipids to Total Lipids in Medium VLDL percentage	M_VLDL_PL_pct	APOA1	11	116835751	116837950	enhancer_DHS	6652	137114	7.69245e-12	1.31958e-10	0.0660843	0.0508431	1.03912e-06	8.88266e-07	4.3612e-11	4.3612e-11
NMR metabolomics	NMR Lipoprotein subclasses (including composition)	Lipoprotein subclasses composition	23594	Phospholipids to Total Lipids in Medium VLDL percentage	M_VLDL_PL_pct	FADS2	11	61792980	61867354	enhancer_DHS	7367	159243	2.00665e-10	8.57465e-10	1.96786e-06	7.59061e-07	2.70381e-05	2.1971e-05	9.75362e-10	9.75362e-10
NMR metabolomics	NMR Lipoprotein subclasses (including composition)	Lipoprotein subclasses composition	23594	Phospholipids to Total Lipids in Medium VLDL percentage	M_VLDL_PL_pct	SIDT2	11	117178733	117197445	enhancer_DHS	1256	27248	5.00477e-08	1.6136e-07	0.000962092	0.000490295	7.36364e-05	5.69667e-05	2.28899e-07	2.28899e-07
NMR metabolomics	NMR Lipoprotein subclasses (including composition)	Lipoprotein subclasses composition	23594	Phospholipids to Total Lipids in Medium VLDL percentage	M_VLDL_PL_pct	ADAM10	15	58588807	58749978	enhancer_DHS	7673	186582	3.56046e-10	6.4812e-09	0.852916	0.798267	4.21564e-15	4.7071e-15	1.35447e-14	1.35447e-14
NMR metabolomics	NMR Lipoprotein subclasses (including composition)	Lipoprotein subclasses composition	23594	Phospholipids to Total Lipids in Medium VLDL percentage	M_VLDL_PL_pct	LIPC	15	58410569	58569843	enhancer_DHS	6355	161678	7.93666e-14	3.18411e-11	0.215434	0.189062	2.63863e-10	2.78641e-10	4.74953e-13	4.74953e-13
NMR metabolomics	NMR Lipoprotein subclasses (including composition)	Lipoprotein subclasses composition	23594	Phospholipids to Total Lipids in Medium VLDL percentage	M_VLDL_PL_pct	SLTM	15	58879045	58933653	enhancer_DHS	3104	84094	6.25997e-08	4.52866e-07	0.452638	0.464791	0.00607547	0.00575592	3.29978e-07	3.29978e-07
NMR metabolomics	NMR Lipoprotein subclasses (including composition)	Lipoprotein subclasses composition	23594	Phospholipids to Total Lipids in Medium VLDL percentage	M_VLDL_PL_pct	NLRC5	16	56989485	57083531	enhancer_DHS	3005	66833	3.93385e-13	6.65206e-13	0.323356	0.357031	1.69452e-07	1.27164e-07	1.48326e-12	1.48326e-12
NMR metabolomics	NMR Lipoprotein subclasses (including composition)	Lipoprotein subclasses composition	23594	Phospholipids to Total Lipids in Medium VLDL percentage	M_VLDL_PL_pct	CETP	16	56961850	56983845	enhancer_DHS	899	30096	6.56356e-11	1.32532e-09	4.48949e-05	3.66747e-05	1.31378e-12	1.34956e-12	3.95239e-12	3.95239e-12
NMR metabolomics	NMR Lipoprotein subclasses (including composition)	Lipoprotein subclasses composition	23594	Phospholipids to Total Lipids in Medium VLDL percentage	M_VLDL_PL_pct	HERPUD1	16	56932048	56944863	enhancer_DHS	3213	101699	2.88376e-10	1.68815e-09	0.388468	0.278714	0.000293581	0.000236004	1.47781e-09	1.47781e-09
NMR metabolomics	NMR Lipoprotein subclasses (including composition)	Lipoprotein subclasses composition	23594	Phospholipids to Total Lipids in Medium VLDL percentage	M_VLDL_PL_pct	PHLPP2	16	71637835	71724701	enhancer_DHS	2202	60886	2.27766e-08	3.46698e-08	0.0898768	0.0611491	6.02191e-06	6.01144e-06	8.2101e-08	8.2101e-08
NMR metabolomics	NMR Lipoprotein subclasses (including composition)	Lipoprotein subclasses composition	23594	Phospholipids to Total Lipids in Medium VLDL percentage	M_VLDL_PL_pct	ELP5	17	7251416	7259940	enhancer_DHS	2343	56285.9	1.41666e-05	4.16149e-05	0.0574441	0.0543735	5.24844e-08	4.74864e-08	1.49229e-07	1.49229e-07
NMR metabolomics	NMR Lipoprotein subclasses (including composition)	Lipoprotein subclasses composition	23594	Phospholipids to Total Lipids in Medium VLDL percentage	M_VLDL_PL_pct	IGSF23	19	44613630	44636781	enhancer_DHS	605	11838	1.29063e-62	1.37078e-62	4.15286e-16	4.15354e-19	6.04958e-62	4.96676e-62	3.2069e-62	3.2069e-62
NMR metabolomics	NMR Lipoprotein subclasses (including composition)	Lipoprotein subclasses composition	23594	Phospholipids to Total Lipids in Medium VLDL percentage	M_VLDL_PL_pct	RELB	19	45001430	45038198	enhancer_DHS	1558	32335	9.45158e-26	7.79155e-20	3.22473e-05	6.66607e-05	2.54071e-44	2.55219e-44	7.63931e-44	7.63931e-44
NMR metabolomics	NMR Lipoprotein subclasses (including composition)	Lipoprotein subclasses composition	23594	Phospholipids to Total Lipids in Medium VLDL percentage	M_VLDL_PL_pct	APOC2	19	44945982	44949565	enhancer_DHS	1372	29011	1.77417e-44	1.98767e-42	0.366414	0.357483	9.27063e-33	7.8381e-33	1.05508e-43	1.05508e-43
NMR metabolomics	NMR Lipoprotein subclasses (including composition)	Lipoprotein subclasses composition	23594	Phospholipids to Total Lipids in Medium VLDL percentage	M_VLDL_PL_pct	SLC44A2	19	10602457	10644559	enhancer_DHS	5861	152657	4.3598e-29	9.31407e-27	0.916015	0.662183	1.0104e-16	7.26757e-17	2.60369e-28	2.60369e-28
NMR metabolomics	NMR Lipoprotein subclasses (including composition)	Lipoprotein subclasses composition	23594	Phospholipids to Total Lipids in Medium VLDL percentage	M_VLDL_PL_pct	KRI1	19	10553078	10566037	enhancer_DHS	6714	180918	7.91909e-26	3.01288e-28	0.368876	0.365954	6.02994e-12	4.93949e-12	1.80088e-27	1.80088e-27
NMR metabolomics	NMR Lipoprotein subclasses (including composition)	Lipoprotein subclasses composition	23594	Phospholipids to Total Lipids in Medium VLDL percentage	M_VLDL_PL_pct	PVR	19	44643798	44663583	enhancer_DHS	2924	73251	6.75367e-20	9.6356e-19	0.685964	0.692046	5.11282e-24	4.77632e-24	1.4816e-23	1.4816e-23
NMR metabolomics	NMR Lipoprotein subclasses (including composition)	Lipoprotein subclasses composition	23594	Phospholipids to Total Lipids in Medium VLDL percentage	M_VLDL_PL_pct	SPC24	19	11131520	11155808	enhancer_DHS	4104	141830	6.0842e-24	1.65339e-22	0.0616927	0.0249254	5.33011e-14	6.21032e-14	3.52096e-23	3.52096e-23
NMR metabolomics	NMR Lipoprotein subclasses (including composition)	Lipoprotein subclasses composition	23594	Phospholipids to Total Lipids in Medium VLDL percentage	M_VLDL_PL_pct	PPP1R37	19	45091396	45148077	enhancer_DHS	1366	27853	1.5283e-14	2.14435e-12	0.561151	0.608585	1.99208e-22	1.94237e-22	5.90073e-22	5.90073e-22
NMR metabolomics	NMR Lipoprotein subclasses (including composition)	Lipoprotein subclasses composition	23594	Phospholipids to Total Lipids in Medium VLDL percentage	M_VLDL_PL_pct	LDLR	19	11089362	11133816	enhancer_DHS	1913	51992	8.34314e-19	2.55258e-18	0.662186	0.669299	4.97046e-19	5.4897e-19	1.10623e-18	1.10623e-18
NMR metabolomics	NMR Lipoprotein subclasses (including composition)	Lipoprotein subclasses composition	23594	Phospholipids to Total Lipids in Medium VLDL percentage	M_VLDL_PL_pct	ZNF180	19	44474428	44500524	enhancer_DHS	2969	78437	1.98058e-17	1.76149e-17	0.0451137	0.0207479	3.14925e-17	2.47178e-17	3.34316e-17	3.34316e-17
NMR metabolomics	NMR Lipoprotein subclasses (including composition)	Lipoprotein subclasses composition	23594	Phospholipids to Total Lipids in Medium VLDL percentage	M_VLDL_PL_pct	ATG4D	19	10543895	10553418	enhancer_DHS	924	24571	2.77198e-17	3.78027e-17	0.393574	0.142527	5.18698e-16	3.75133e-16	8.93458e-17	8.93458e-17
NMR metabolomics	NMR Lipoprotein subclasses (including composition)	Lipoprotein subclasses composition	23594	Phospholipids to Total Lipids in Medium VLDL percentage	M_VLDL_PL_pct	SMARCA4	19	10960825	11079426	enhancer_DHS	6186	168279	2.89097e-16	5.84823e-15	0.398464	0.264006	1.40398e-06	1.28469e-06	1.77636e-15	1.77636e-15
NMR metabolomics	NMR Lipoprotein subclasses (including composition)	Lipoprotein subclasses composition	23594	Phospholipids to Total Lipids in Medium VLDL percentage	M_VLDL_PL_pct	TOMM40	19	44890569	44903689	enhancer_DHS	628	19412	4.71228e-15	1.74224e-12	7.96881e-13	2.00373e-13	7.36107e-16	8.68899e-16	2.22045e-15	2.22045e-15
NMR metabolomics	NMR Lipoprotein subclasses (including composition)	Lipoprotein subclasses composition	23594	Phospholipids to Total Lipids in Medium VLDL percentage	M_VLDL_PL_pct	GEMIN7	19	45079195	45091524	enhancer_DHS	2634	52832.4	5.50468e-06	5.76123e-06	0.295468	0.285127	1.98977e-10	1.92125e-10	5.86453e-10	5.86453e-10
NMR metabolomics	NMR Lipoprotein subclasses (including composition)	Lipoprotein subclasses composition	23594	Phospholipids to Total Lipids in Medium VLDL percentage	M_VLDL_PL_pct	MARK4	19	45079288	45305283	enhancer_DHS	1286	36446	0.00365479	0.00415725	0.265531	0.246644	7.92288e-10	8.90558e-10	2.51566e-09	2.51566e-09
NMR metabolomics	NMR Lipoprotein subclasses (including composition)	Lipoprotein subclasses composition	23594	Phospholipids to Total Lipids in Medium VLDL percentage	M_VLDL_PL_pct	CBLC	19	44777869	44800652	enhancer_DHS	863	22005	0.040176	0.0685334	0.463136	0.489796	1.89319e-09	2.13201e-09	6.01655e-09	6.01655e-09
NMR metabolomics	NMR Lipoprotein subclasses (including composition)	Lipoprotein subclasses composition	23594	Phospholipids to Total Lipids in Medium VLDL percentage	M_VLDL_PL_pct	NECTIN2	19	44846175	44889228	enhancer_DHS	3321	94752	1.84206e-05	5.21385e-05	0.0839506	0.0868891	1.80166e-08	1.85468e-08	5.47968e-08	5.47968e-08
NMR metabolomics	NMR Lipoprotein subclasses (including composition)	Lipoprotein subclasses composition	23594	Phospholipids to Total Lipids in Medium VLDL percentage	M_VLDL_PL_pct	BCAM	19	44809059	44821421	enhancer_DHS	855	20913	2.51263e-08	3.68999e-08	9.40991e-07	4.69764e-07	4.06258e-07	4.25306e-07	8.01032e-08	8.01032e-08
NMR metabolomics	NMR Lipoprotein subclasses (including composition)	Lipoprotein subclasses composition	23594	Phospholipids to Total Lipids in Medium VLDL percentage	M_VLDL_PL_pct	PDE4A	19	10416773	10469631	enhancer_DHS	2115	61059.1	8.11909e-07	6.90513e-08	0.0288957	0.0211725	1.1036e-07	8.699e-08	1.65424e-07	1.65424e-07
NMR metabolomics	NMR Lipoprotein subclasses (including composition)	Lipoprotein subclasses composition	23594	Phospholipids to Total Lipids in Medium VLDL percentage	M_VLDL_PL_pct	LINC00954	2	19868875	19885044	ncRNA	1612	27012	0.544665	0.585741	0.844184	0.867877	6.90993e-14	7.41032e-14	2.14717e-13	2.14717e-13
NMR metabolomics	NMR Lipoprotein subclasses (including composition)	Lipoprotein subclasses composition	23594	Phospholipids to Total Lipids in Medium VLDL percentage	M_VLDL_PL_pct	LINC01508	9	90300913	90433490	ncRNA	549	21199	0.00874798	0.0143594	0.396533	0.399457	5.50297e-07	6.0272e-07	1.72586e-06	1.72586e-06
NMR metabolomics	NMR Lipoprotein subclasses (including composition)	Lipoprotein subclasses composition	23594	Phospholipids to Total Lipids in Medium VLDL percentage	M_VLDL_PL_pct	RN7SL192P	19	11011709	11011998	ncRNA	65	8273	3.77083e-22	4.57436e-22	2.36799e-16	2.64621e-18	1.22927e-21	1.03849e-21	9.0705e-22	9.0705e-22
NMR metabolomics	NMR Lipoprotein subclasses (including composition)	Lipoprotein subclasses composition	23594	Phospholipids to Total Lipids in Medium VLDL percentage	M_VLDL_PL_pct	MIR4748	19	10780258	10780333	ncRNA	20	2638	9.38796e-10	9.39537e-10	4.92258e-08	3.02484e-08	8.90903e-10	8.83193e-10	1.35207e-09	1.35207e-09
NMR metabolomics	NMR Lipoprotein subclasses (including composition)	Lipoprotein subclasses composition	23595	Cholesterol to Total Lipids in Medium VLDL percentage	M_VLDL_C_pct	TNNC1	3	52451102	52454070	UTR	136	9200	2.62482e-06	8.9627e-06	7.27083e-08	8.86499e-08	1.11996e-05	1.20069e-05	2.33472e-07	2.33472e-07
NMR metabolomics	NMR Lipoprotein subclasses (including composition)	Lipoprotein subclasses composition	23595	Cholesterol to Total Lipids in Medium VLDL percentage	M_VLDL_C_pct	MLXIPL	7	73593194	73624543	UTR	259	5154	2.28703e-12	2.31201e-12	2.95369e-09	8.63232e-10	5.1476e-12	4.68892e-12	4.69191e-12	4.69191e-12
NMR metabolomics	NMR Lipoprotein subclasses (including composition)	Lipoprotein subclasses composition	23595	Cholesterol to Total Lipids in Medium VLDL percentage	M_VLDL_C_pct	BAZ1B	7	73440398	73522278	UTR	728	28989	9.53256e-10	3.57523e-09	0.562122	0.555725	6.33695e-10	6.04381e-10	1.31539e-09	1.31539e-09
NMR metabolomics	NMR Lipoprotein subclasses (including composition)	Lipoprotein subclasses composition	23595	Cholesterol to Total Lipids in Medium VLDL percentage	M_VLDL_C_pct	TBL2	7	73567533	73578791	UTR	1010	17744	2.80639e-08	3.10137e-08	0.103618	0.0838531	8.52489e-07	7.54408e-07	8.52572e-08	8.52572e-08
NMR metabolomics	NMR Lipoprotein subclasses (including composition)	Lipoprotein subclasses composition	23595	Cholesterol to Total Lipids in Medium VLDL percentage	M_VLDL_C_pct	APOA5	11	116789367	116792420	UTR	212	8495	2.89373e-96	3.06754e-96	4.2557e-47	5.68727e-55	7.02137e-96	5.95617e-96	6.1107e-96	6.1107e-96
NMR metabolomics	NMR Lipoprotein subclasses (including composition)	Lipoprotein subclasses composition	23595	Cholesterol to Total Lipids in Medium VLDL percentage	M_VLDL_C_pct	ZPR1	11	116773799	116788050	UTR	1113	23874	7.23544e-46	3.04446e-45	2.75069e-06	1.68662e-08	3.98631e-43	2.91047e-43	3.49549e-45	3.49549e-45
NMR metabolomics	NMR Lipoprotein subclasses (including composition)	Lipoprotein subclasses composition	23595	Cholesterol to Total Lipids in Medium VLDL percentage	M_VLDL_C_pct	BACE1	11	117285207	117316259	UTR	1004	27041	2.19529e-31	2.5142e-31	0.000166514	8.83379e-06	4.06845e-30	2.98685e-30	6.58384e-31	6.58384e-31
NMR metabolomics	NMR Lipoprotein subclasses (including composition)	Lipoprotein subclasses composition	23595	Cholesterol to Total Lipids in Medium VLDL percentage	M_VLDL_C_pct	FADS1	11	61799625	61829318	UTR	1646	32738	1.5458e-16	4.80501e-16	8.1996e-10	1.2596e-10	4.34409e-06	3.9043e-06	6.66134e-16	6.66134e-16
NMR metabolomics	NMR Lipoprotein subclasses (including composition)	Lipoprotein subclasses composition	23595	Cholesterol to Total Lipids in Medium VLDL percentage	M_VLDL_C_pct	PAFAH1B2	11	117144267	117176894	UTR	1529	40426	2.01701e-15	2.65596e-14	0.47996	0.44424	9.3905e-14	8.66442e-14	1.06581e-14	1.06581e-14
NMR metabolomics	NMR Lipoprotein subclasses (including composition)	Lipoprotein subclasses composition	23595	Cholesterol to Total Lipids in Medium VLDL percentage	M_VLDL_C_pct	SIDT2	11	117178733	117197445	UTR	811	17527	0.00712656	0.0169017	0.0870097	0.0817198	4.54838e-14	4.96354e-14	1.42331e-13	1.42331e-13
NMR metabolomics	NMR Lipoprotein subclasses (including composition)	Lipoprotein subclasses composition	23595	Cholesterol to Total Lipids in Medium VLDL percentage	M_VLDL_C_pct	FRMD5	15	43870761	44195252	UTR	1161	43855	1.31413e-08	4.13916e-08	0.125957	0.114586	1.83967e-17	1.70392e-17	5.30758e-17	5.30758e-17
NMR metabolomics	NMR Lipoprotein subclasses (including composition)	Lipoprotein subclasses composition	23595	Cholesterol to Total Lipids in Medium VLDL percentage	M_VLDL_C_pct	ILF3	19	10654261	10692417	UTR	2124	50460	9.30243e-17	1.02521e-16	0.00246938	0.000622535	5.25928e-12	3.73776e-12	3.33067e-16	3.33067e-16
NMR metabolomics	NMR Lipoprotein subclasses (including composition)	Lipoprotein subclasses composition	23595	Cholesterol to Total Lipids in Medium VLDL percentage	M_VLDL_C_pct	BCL3	19	44747705	44760044	UTR	173	8643.07	3.64143e-07	1.45804e-06	0.585753	0.723222	2.94336e-11	3.10155e-11	9.0607e-11	9.0607e-11
NMR metabolomics	NMR Lipoprotein subclasses (including composition)	Lipoprotein subclasses composition	23595	Cholesterol to Total Lipids in Medium VLDL percentage	M_VLDL_C_pct	VPS37D	7	73667825	73672112	upstream	340	11858	1.1771e-22	9.96343e-22	1.38112e-14	1.15064e-16	5.39547e-17	4.43307e-17	6.31636e-22	6.31636e-22
NMR metabolomics	NMR Lipoprotein subclasses (including composition)	Lipoprotein subclasses composition	23595	Cholesterol to Total Lipids in Medium VLDL percentage	M_VLDL_C_pct	TAGLN	11	117199321	117204782	upstream	289	9801	6.33737e-21	1.33527e-20	9.2249e-15	5.68071e-16	9.35996e-19	7.8687e-19	2.5529e-20	2.5529e-20
NMR metabolomics	NMR Lipoprotein subclasses (including composition)	Lipoprotein subclasses composition	23595	Cholesterol to Total Lipids in Medium VLDL percentage	M_VLDL_C_pct	CBLC	19	44777869	44800652	upstream	283	6063	0.0321877	0.0481861	0.685489	0.726869	7.6764e-09	8.64252e-09	2.43926e-08	2.43926e-08
NMR metabolomics	NMR Lipoprotein subclasses (including composition)	Lipoprotein subclasses composition	23595	Cholesterol to Total Lipids in Medium VLDL percentage	M_VLDL_C_pct	PLTP	20	45898621	45912155	upstream	298	10841	5.19574e-19	8.2204e-19	3.37131e-13	1.04041e-14	6.86113e-18	5.68715e-18	1.73269e-18	1.73269e-18
NMR metabolomics	NMR Lipoprotein subclasses (including composition)	Lipoprotein subclasses composition	23595	Cholesterol to Total Lipids in Medium VLDL percentage	M_VLDL_C_pct	NCOA5	20	46060985	46089952	upstream	316	14577	4.57539e-06	4.1761e-05	0.477933	0.436079	8.33307e-08	8.97824e-08	2.56619e-07	2.56619e-07
NMR metabolomics	NMR Lipoprotein subclasses (including composition)	Lipoprotein subclasses composition	23595	Cholesterol to Total Lipids in Medium VLDL percentage	M_VLDL_C_pct	DNAJC30	7	73680969	73683453	downstream	255	9573	1.78042e-11	1.78712e-11	6.26995e-07	1.61011e-07	4.70638e-11	3.9899e-11	3.78689e-11	3.78689e-11
NMR metabolomics	NMR Lipoprotein subclasses (including composition)	Lipoprotein subclasses composition	23595	Cholesterol to Total Lipids in Medium VLDL percentage	M_VLDL_C_pct	FZD9	7	73433783	73436120	downstream	294	12212	1.41528e-08	1.40003e-08	0.141064	0.107224	2.02556e-06	1.84661e-06	4.1923e-08	4.1923e-08
NMR metabolomics	NMR Lipoprotein subclasses (including composition)	Lipoprotein subclasses composition	23595	Cholesterol to Total Lipids in Medium VLDL percentage	M_VLDL_C_pct	LPL	8	19901717	19967259	downstream	296	10943	3.4578e-09	3.83153e-09	7.34014e-07	1.40486e-07	2.30874e-08	1.93503e-08	9.179e-09	9.179e-09
NMR metabolomics	NMR Lipoprotein subclasses (including composition)	Lipoprotein subclasses composition	23595	Cholesterol to Total Lipids in Medium VLDL percentage	M_VLDL_C_pct	APOA5	11	116789367	116792420	downstream	80	5090	4.49624e-41	4.5692e-41	3.0305e-31	1.94118e-33	5.47003e-41	5.12138e-41	7.32297e-41	7.32297e-41
NMR metabolomics	NMR Lipoprotein subclasses (including composition)	Lipoprotein subclasses composition	23595	Cholesterol to Total Lipids in Medium VLDL percentage	M_VLDL_C_pct	BCAM	19	44809059	44821421	downstream	323	13081	4.46082e-71	3.09229e-71	1.57168e-05	1.29082e-06	2.08435e-70	1.82262e-70	9.22507e-71	9.22507e-71
NMR metabolomics	NMR Lipoprotein subclasses (including composition)	Lipoprotein subclasses composition	23595	Cholesterol to Total Lipids in Medium VLDL percentage	M_VLDL_C_pct	BCL3	19	44747705	44760044	downstream	292	8850	9.31642e-19	3.4935e-18	4.24541e-05	4.12941e-05	1.61915e-18	1.61471e-18	2.31077e-18	2.31077e-18
NMR metabolomics	NMR Lipoprotein subclasses (including composition)	Lipoprotein subclasses composition	23595	Cholesterol to Total Lipids in Medium VLDL percentage	M_VLDL_C_pct	MARK4	19	45079288	45305283	downstream	240	13099	7.71758e-10	2.92474e-08	0.00655477	0.0103399	5.38019e-15	5.55385e-15	1.64313e-14	1.64313e-14
NMR metabolomics	NMR Lipoprotein subclasses (including composition)	Lipoprotein subclasses composition	23595	Cholesterol to Total Lipids in Medium VLDL percentage	M_VLDL_C_pct	CKM	19	45306414	45322977	downstream	248	13074	5.06775e-10	2.18989e-08	0.00409078	0.00680037	5.34677e-15	5.5256e-15	1.64313e-14	1.64313e-14
NMR metabolomics	NMR Lipoprotein subclasses (including composition)	Lipoprotein subclasses composition	23595	Cholesterol to Total Lipids in Medium VLDL percentage	M_VLDL_C_pct	C19orf38	19	10836575	10869790	downstream	205	9938	5.32304e-14	7.52346e-14	0.325043	0.219887	2.7186e-11	2.40721e-11	1.86517e-13	1.86517e-13
NMR metabolomics	NMR Lipoprotein subclasses (including composition)	Lipoprotein subclasses composition	23595	Cholesterol to Total Lipids in Medium VLDL percentage	M_VLDL_C_pct	APOC1	19	44914247	44919349	downstream	264	5885	0.0396809	0.0498695	0.295226	0.281133	3.82002e-08	4.09683e-08	1.18607e-07	1.18607e-07
NMR metabolomics	NMR Lipoprotein subclasses (including composition)	Lipoprotein subclasses composition	23595	Cholesterol to Total Lipids in Medium VLDL percentage	M_VLDL_C_pct	USP24	1	55066359	55215113	promoter_CAGE	631	12577	0.000112236	0.000705742	0.0826139	0.100791	2.52306e-16	2.70955e-16	8.88178e-16	8.88178e-16
NMR metabolomics	NMR Lipoprotein subclasses (including composition)	Lipoprotein subclasses composition	23595	Cholesterol to Total Lipids in Medium VLDL percentage	M_VLDL_C_pct	ABCG5	2	43812472	43838865	promoter_CAGE	124	4158	1.18667e-08	1.27657e-08	8.58708e-07	4.41202e-07	3.2287e-08	2.96886e-08	2.60089e-08	2.60089e-08
NMR metabolomics	NMR Lipoprotein subclasses (including composition)	Lipoprotein subclasses composition	23595	Cholesterol to Total Lipids in Medium VLDL percentage	M_VLDL_C_pct	IFT172	2	27444371	27489789	promoter_CAGE	109	9840	1.42475e-08	2.3962e-08	0.703957	0.596055	1.78572e-05	1.63092e-05	5.35534e-08	5.35534e-08
NMR metabolomics	NMR Lipoprotein subclasses (including composition)	Lipoprotein subclasses composition	23595	Cholesterol to Total Lipids in Medium VLDL percentage	M_VLDL_C_pct	MLXIPL	7	73593194	73624543	promoter_CAGE	224	6093	1.15583e-21	1.89437e-21	1.90143e-18	8.44799e-20	7.53454e-21	6.85355e-21	3.56283e-21	3.56283e-21
NMR metabolomics	NMR Lipoprotein subclasses (including composition)	Lipoprotein subclasses composition	23595	Cholesterol to Total Lipids in Medium VLDL percentage	M_VLDL_C_pct	BCL7B	7	73536356	73558002	promoter_CAGE	358	9826	1.01627e-08	2.24543e-08	0.173155	0.123057	2.90744e-07	2.73003e-07	3.99902e-08	3.99902e-08
NMR metabolomics	NMR Lipoprotein subclasses (including composition)	Lipoprotein subclasses composition	23595	Cholesterol to Total Lipids in Medium VLDL percentage	M_VLDL_C_pct	APOA5	11	116789367	116792420	promoter_CAGE	36	5120	2.21982e-96	2.64063e-96	1.35463e-86	1.87647e-90	3.85605e-96	3.67741e-96	4.41031e-96	4.41031e-96
NMR metabolomics	NMR Lipoprotein subclasses (including composition)	Lipoprotein subclasses composition	23595	Cholesterol to Total Lipids in Medium VLDL percentage	M_VLDL_C_pct	TAGLN	11	117199321	117204782	promoter_CAGE	340	19821	1.22348e-20	4.04513e-20	0.017857	0.0112637	1.87508e-18	1.63108e-18	5.57613e-20	5.57613e-20
NMR metabolomics	NMR Lipoprotein subclasses (including composition)	Lipoprotein subclasses composition	23595	Cholesterol to Total Lipids in Medium VLDL percentage	M_VLDL_C_pct	ZPR1	11	116773799	116788050	promoter_CAGE	212	4637	3.24785e-14	3.75343e-14	0.379925	0.268164	3.91448e-13	3.62483e-13	9.55902e-14	9.55902e-14
NMR metabolomics	NMR Lipoprotein subclasses (including composition)	Lipoprotein subclasses composition	23595	Cholesterol to Total Lipids in Medium VLDL percentage	M_VLDL_C_pct	APOC3	11	116829706	116833072	promoter_CAGE	184	3568	1.27838e-05	2.80793e-05	0.000485167	0.000496608	1.80777e-12	1.90855e-12	5.57043e-12	5.57043e-12
NMR metabolomics	NMR Lipoprotein subclasses (including composition)	Lipoprotein subclasses composition	23595	Cholesterol to Total Lipids in Medium VLDL percentage	M_VLDL_C_pct	VAT1	17	43014605	43025123	promoter_CAGE	144	4581	1.01344e-07	9.96096e-08	1.49366e-05	1.04806e-05	2.36927e-07	2.24853e-07	2.0879e-07	2.0879e-07
NMR metabolomics	NMR Lipoprotein subclasses (including composition)	Lipoprotein subclasses composition	23595	Cholesterol to Total Lipids in Medium VLDL percentage	M_VLDL_C_pct	APOE	19	44905754	44909393	promoter_CAGE	410	5606	7.21261e-13	1.14331e-12	0.727478	0.673944	3.61253e-08	3.47446e-08	2.65366e-12	2.65366e-12
NMR metabolomics	NMR Lipoprotein subclasses (including composition)	Lipoprotein subclasses composition	23595	Cholesterol to Total Lipids in Medium VLDL percentage	M_VLDL_C_pct	RELB	19	45001430	45038198	promoter_CAGE	303	4518	5.78424e-12	6.5349e-12	0.000507389	0.000490848	4.28231e-11	4.19305e-11	1.60811e-11	1.60811e-11
NMR metabolomics	NMR Lipoprotein subclasses (including composition)	Lipoprotein subclasses composition	23595	Cholesterol to Total Lipids in Medium VLDL percentage	M_VLDL_C_pct	APOC1	19	44914247	44919349	promoter_CAGE	99	2241	2.92912e-05	4.22083e-05	0.0330589	0.0339734	5.64486e-11	5.75976e-11	1.71052e-10	1.71052e-10
NMR metabolomics	NMR Lipoprotein subclasses (including composition)	Lipoprotein subclasses composition	23595	Cholesterol to Total Lipids in Medium VLDL percentage	M_VLDL_C_pct	PLTP	20	45898621	45912155	promoter_CAGE	359	15122	1.96839e-19	2.41818e-19	2.82051e-05	8.37982e-06	9.23949e-18	8.00858e-18	6.35006e-19	6.35006e-19
NMR metabolomics	NMR Lipoprotein subclasses (including composition)	Lipoprotein subclasses composition	23595	Cholesterol to Total Lipids in Medium VLDL percentage	M_VLDL_C_pct	USP24	1	55066359	55215113	promoter_DHS	916	18947	0.000214392	0.00149131	0.67187	0.689721	3.85167e-16	4.11688e-16	1.11022e-15	1.11022e-15
NMR metabolomics	NMR Lipoprotein subclasses (including composition)	Lipoprotein subclasses composition	23595	Cholesterol to Total Lipids in Medium VLDL percentage	M_VLDL_C_pct	CAD	2	27217390	27243943	promoter_DHS	690	25650	2.23597e-12	5.92418e-12	0.0671464	0.0518705	1.90118e-06	1.71284e-06	9.73988e-12	9.73988e-12
NMR metabolomics	NMR Lipoprotein subclasses (including composition)	Lipoprotein subclasses composition	23595	Cholesterol to Total Lipids in Medium VLDL percentage	M_VLDL_C_pct	ATRAID	2	27212027	27217178	promoter_DHS	574	20283	1.51639e-08	1.73353e-08	0.0947923	0.0820822	0.000108827	9.45666e-05	4.85235e-08	4.85235e-08
NMR metabolomics	NMR Lipoprotein subclasses (including composition)	Lipoprotein subclasses composition	23595	Cholesterol to Total Lipids in Medium VLDL percentage	M_VLDL_C_pct	IFT172	2	27444371	27489789	promoter_DHS	219	10400	1.43153e-08	2.40356e-08	0.778608	0.658277	1.86516e-05	1.68405e-05	5.37764e-08	5.37764e-08
NMR metabolomics	NMR Lipoprotein subclasses (including composition)	Lipoprotein subclasses composition	23595	Cholesterol to Total Lipids in Medium VLDL percentage	M_VLDL_C_pct	ABCG5	2	43812472	43838865	promoter_DHS	656	14419	2.27186e-08	2.10899e-07	0.0030562	0.00575131	1.03518e-07	9.91193e-08	8.75811e-08	8.75811e-08
NMR metabolomics	NMR Lipoprotein subclasses (including composition)	Lipoprotein subclasses composition	23595	Cholesterol to Total Lipids in Medium VLDL percentage	M_VLDL_C_pct	MRPL33	2	27771717	27988087	promoter_DHS	717	23412	2.53693e-08	1.08949e-07	0.896072	0.959665	1.9547e-05	1.98051e-05	1.23209e-07	1.23209e-07
NMR metabolomics	NMR Lipoprotein subclasses (including composition)	Lipoprotein subclasses composition	23595	Cholesterol to Total Lipids in Medium VLDL percentage	M_VLDL_C_pct	ALAS1	3	52198086	52214327	promoter_DHS	513	15084	1.01755e-07	1.09925e-07	0.238985	0.197431	1.18675e-05	1.02335e-05	3.14028e-07	3.14028e-07
NMR metabolomics	NMR Lipoprotein subclasses (including composition)	Lipoprotein subclasses composition	23595	Cholesterol to Total Lipids in Medium VLDL percentage	M_VLDL_C_pct	MLXIPL	7	73593194	73624543	promoter_DHS	778	21466.6	4.42681e-27	3.63504e-26	2.10053e-09	7.41426e-11	3.03957e-20	2.42762e-20	2.36774e-26	2.36774e-26
NMR metabolomics	NMR Lipoprotein subclasses (including composition)	Lipoprotein subclasses composition	23595	Cholesterol to Total Lipids in Medium VLDL percentage	M_VLDL_C_pct	BAZ1B	7	73440398	73522278	promoter_DHS	1135	26603	1.13141e-21	3.7641e-21	0.00021695	3.37744e-05	6.85842e-19	5.04206e-19	5.20397e-21	5.20397e-21
NMR metabolomics	NMR Lipoprotein subclasses (including composition)	Lipoprotein subclasses composition	23595	Cholesterol to Total Lipids in Medium VLDL percentage	M_VLDL_C_pct	METTL27	7	73834590	73842535	promoter_DHS	740	15814.2	1.20675e-07	2.77515e-07	0.00573274	0.00307977	2.42815e-07	2.21995e-07	2.92489e-07	2.92489e-07
NMR metabolomics	NMR Lipoprotein subclasses (including composition)	Lipoprotein subclasses composition	23595	Cholesterol to Total Lipids in Medium VLDL percentage	M_VLDL_C_pct	APOA5	11	116789367	116792420	promoter_DHS	582	16828	2.87165e-43	1.07028e-42	1.45405e-11	1.72214e-13	2.05542e-40	1.62893e-40	1.35512e-42	1.35512e-42
NMR metabolomics	NMR Lipoprotein subclasses (including composition)	Lipoprotein subclasses composition	23595	Cholesterol to Total Lipids in Medium VLDL percentage	M_VLDL_C_pct	TAGLN	11	117199321	117204782	promoter_DHS	798	23868	6.91605e-22	2.0636e-21	0.00593203	0.00185779	2.33591e-18	1.90118e-18	3.10646e-21	3.10646e-21
NMR metabolomics	NMR Lipoprotein subclasses (including composition)	Lipoprotein subclasses composition	23595	Cholesterol to Total Lipids in Medium VLDL percentage	M_VLDL_C_pct	APOA1	11	116835751	116837950	promoter_DHS	1040	18562	0.000904754	0.00390316	0.104565	0.0941486	7.05567e-17	7.88786e-17	2.23458e-16	2.23458e-16
NMR metabolomics	NMR Lipoprotein subclasses (including composition)	Lipoprotein subclasses composition	23595	Cholesterol to Total Lipids in Medium VLDL percentage	M_VLDL_C_pct	ZPR1	11	116773799	116788050	promoter_DHS	619	9786	7.3371e-15	9.64498e-15	0.267663	0.208698	8.08912e-13	7.39536e-13	2.4869e-14	2.4869e-14
NMR metabolomics	NMR Lipoprotein subclasses (including composition)	Lipoprotein subclasses composition	23595	Cholesterol to Total Lipids in Medium VLDL percentage	M_VLDL_C_pct	SIDT2	11	117178733	117197445	promoter_DHS	1189	25098	6.76167e-05	0.000405149	0.944205	0.892771	6.47533e-14	7.0697e-14	2.02949e-13	2.02949e-13
NMR metabolomics	NMR Lipoprotein subclasses (including composition)	Lipoprotein subclasses composition	23595	Cholesterol to Total Lipids in Medium VLDL percentage	M_VLDL_C_pct	APOC3	11	116829706	116833072	promoter_DHS	832	15147	4.76178e-06	1.11593e-05	0.221588	0.227214	7.45957e-12	7.92244e-12	2.30522e-11	2.30522e-11
NMR metabolomics	NMR Lipoprotein subclasses (including composition)	Lipoprotein subclasses composition	23595	Cholesterol to Total Lipids in Medium VLDL percentage	M_VLDL_C_pct	SIK3	11	116843402	117098437	promoter_DHS	664	18489	0.0108128	0.0135912	0.833019	0.687518	8.91028e-11	1.02608e-10	2.8614e-10	2.8614e-10
NMR metabolomics	NMR Lipoprotein subclasses (including composition)	Lipoprotein subclasses composition	23595	Cholesterol to Total Lipids in Medium VLDL percentage	M_VLDL_C_pct	IGSF23	19	44613630	44636781	promoter_DHS	723	17222	2.3896e-64	5.19766e-64	8.14404e-07	2.27022e-08	7.7945e-62	6.41026e-62	9.77649e-64	9.77649e-64
NMR metabolomics	NMR Lipoprotein subclasses (including composition)	Lipoprotein subclasses composition	23595	Cholesterol to Total Lipids in Medium VLDL percentage	M_VLDL_C_pct	RELB	19	45001430	45038198	promoter_DHS	671	12671	1.59913e-54	5.21704e-54	4.44395e-20	3.84891e-21	5.75123e-49	5.2118e-49	7.34372e-54	7.34372e-54
NMR metabolomics	NMR Lipoprotein subclasses (including composition)	Lipoprotein subclasses composition	23595	Cholesterol to Total Lipids in Medium VLDL percentage	M_VLDL_C_pct	PRAM1	19	8490056	8503112	promoter_DHS	646	24687	7.757e-24	4.06e-21	0.00635341	0.00265038	5.48049e-30	4.93739e-30	1.55843e-29	1.55843e-29
NMR metabolomics	NMR Lipoprotein subclasses (including composition)	Lipoprotein subclasses composition	23595	Cholesterol to Total Lipids in Medium VLDL percentage	M_VLDL_C_pct	MARK4	19	45079288	45305283	promoter_DHS	1875	56738	4.69079e-11	1.44576e-09	0.651264	0.667413	2.26426e-22	2.18054e-22	6.66483e-22	6.66483e-22
NMR metabolomics	NMR Lipoprotein subclasses (including composition)	Lipoprotein subclasses composition	23595	Cholesterol to Total Lipids in Medium VLDL percentage	M_VLDL_C_pct	ATG4D	19	10543895	10553418	promoter_DHS	1076	34207	4.92734e-15	7.23462e-15	0.263076	0.165153	8.27774e-12	6.08029e-12	1.76525e-14	1.76525e-14
NMR metabolomics	NMR Lipoprotein subclasses (including composition)	Lipoprotein subclasses composition	23595	Cholesterol to Total Lipids in Medium VLDL percentage	M_VLDL_C_pct	TOMM40	19	44890569	44903689	promoter_DHS	699	11573	9.82255e-13	2.80996e-12	0.0167405	0.012283	4.06925e-14	4.17765e-14	1.20348e-13	1.20348e-13
NMR metabolomics	NMR Lipoprotein subclasses (including composition)	Lipoprotein subclasses composition	23595	Cholesterol to Total Lipids in Medium VLDL percentage	M_VLDL_C_pct	APOE	19	44905754	44909393	promoter_DHS	646	9517	5.36068e-13	1.28078e-12	0.700431	0.649768	5.76415e-08	5.62438e-08	2.26752e-12	2.26752e-12
NMR metabolomics	NMR Lipoprotein subclasses (including composition)	Lipoprotein subclasses composition	23595	Cholesterol to Total Lipids in Medium VLDL percentage	M_VLDL_C_pct	APOC1	19	44914247	44919349	promoter_DHS	1003	22579	3.05563e-07	7.46802e-06	0.0198659	0.0137282	3.40271e-12	3.63502e-12	1.05451e-11	1.05451e-11
NMR metabolomics	NMR Lipoprotein subclasses (including composition)	Lipoprotein subclasses composition	23595	Cholesterol to Total Lipids in Medium VLDL percentage	M_VLDL_C_pct	RGL3	19	11384341	11419342	promoter_DHS	496	12946	0.0371334	0.0539204	0.0716915	0.0602264	7.84179e-10	9.20597e-10	2.54079e-09	2.54079e-09
NMR metabolomics	NMR Lipoprotein subclasses (including composition)	Lipoprotein subclasses composition	23595	Cholesterol to Total Lipids in Medium VLDL percentage	M_VLDL_C_pct	CBLC	19	44777869	44800652	promoter_DHS	268	2666	0.000175507	0.000209101	0.95153	0.948953	3.29898e-09	3.3128e-09	9.91746e-09	9.91746e-09
NMR metabolomics	NMR Lipoprotein subclasses (including composition)	Lipoprotein subclasses composition	23595	Cholesterol to Total Lipids in Medium VLDL percentage	M_VLDL_C_pct	LDLR	19	11089362	11133816	promoter_DHS	930	20543	2.06634e-07	1.21939e-07	0.000311857	0.000252011	4.10295e-07	3.73653e-07	3.30377e-07	3.30377e-07
NMR metabolomics	NMR Lipoprotein subclasses (including composition)	Lipoprotein subclasses composition	23595	Cholesterol to Total Lipids in Medium VLDL percentage	M_VLDL_C_pct	PLTP	20	45898621	45912155	promoter_DHS	752	25361	2.11476e-19	2.36406e-19	0.0357539	0.0148555	1.61948e-17	1.32582e-17	6.59641e-19	6.59641e-19
NMR metabolomics	NMR Lipoprotein subclasses (including composition)	Lipoprotein subclasses composition	23595	Cholesterol to Total Lipids in Medium VLDL percentage	M_VLDL_C_pct	NEURL2	20	45888625	45891287	promoter_DHS	259	6016	6.99597e-09	6.67298e-09	3.31158e-07	9.26689e-08	7.95327e-09	7.19903e-09	1.05033e-08	1.05033e-08
NMR metabolomics	NMR Lipoprotein subclasses (including composition)	Lipoprotein subclasses composition	23595	Cholesterol to Total Lipids in Medium VLDL percentage	M_VLDL_C_pct	ZNF335	20	45948653	45972172	promoter_DHS	1408	49836	4.80019e-09	5.25466e-09	0.040208	0.0214751	1.66067e-05	1.29028e-05	1.50463e-08	1.50463e-08
NMR metabolomics	NMR Lipoprotein subclasses (including composition)	Lipoprotein subclasses composition	23595	Cholesterol to Total Lipids in Medium VLDL percentage	M_VLDL_C_pct	USP24	1	55066359	55215113	enhancer_CAGE	718	13755	0.000109233	0.000690671	0.0759539	0.0915214	2.77297e-16	2.95243e-16	8.88178e-16	8.88178e-16
NMR metabolomics	NMR Lipoprotein subclasses (including composition)	Lipoprotein subclasses composition	23595	Cholesterol to Total Lipids in Medium VLDL percentage	M_VLDL_C_pct	ABCG5	2	43812472	43838865	enhancer_CAGE	199	4717	1.97294e-08	1.95017e-08	1.47154e-06	7.11487e-07	3.60436e-08	3.27777e-08	3.69683e-08	3.69683e-08
NMR metabolomics	NMR Lipoprotein subclasses (including composition)	Lipoprotein subclasses composition	23595	Cholesterol to Total Lipids in Medium VLDL percentage	M_VLDL_C_pct	IFT172	2	27444371	27489789	enhancer_CAGE	565	15033	1.19113e-08	2.10947e-08	0.324128	0.287481	2.86043e-05	2.36422e-05	4.56495e-08	4.56495e-08
NMR metabolomics	NMR Lipoprotein subclasses (including composition)	Lipoprotein subclasses composition	23595	Cholesterol to Total Lipids in Medium VLDL percentage	M_VLDL_C_pct	ALAS1	3	52198086	52214327	enhancer_CAGE	405	13331	6.0662e-09	7.77076e-09	0.0112572	0.00801038	1.02805e-05	9.08387e-06	2.0426e-08	2.0426e-08
NMR metabolomics	NMR Lipoprotein subclasses (including composition)	Lipoprotein subclasses composition	23595	Cholesterol to Total Lipids in Medium VLDL percentage	M_VLDL_C_pct	MLXIPL	7	73593194	73624543	enhancer_CAGE	302	8291	6.5382e-22	1.19542e-21	8.08579e-16	1.54252e-17	1.08851e-20	9.3269e-21	2.33904e-21	2.33904e-21
NMR metabolomics	NMR Lipoprotein subclasses (including composition)	Lipoprotein subclasses composition	23595	Cholesterol to Total Lipids in Medium VLDL percentage	M_VLDL_C_pct	STX1A	7	73699206	73719672	enhancer_CAGE	170	10555	5.35423e-16	3.58662e-15	1.10384e-05	9.49647e-06	4.18226e-17	4.15463e-17	1.20083e-16	1.20083e-16
NMR metabolomics	NMR Lipoprotein subclasses (including composition)	Lipoprotein subclasses composition	23595	Cholesterol to Total Lipids in Medium VLDL percentage	M_VLDL_C_pct	BCL7B	7	73536356	73558002	enhancer_CAGE	357	9824	1.01576e-08	2.24454e-08	0.173516	0.123316	2.90744e-07	2.73003e-07	3.99724e-08	3.99724e-08
NMR metabolomics	NMR Lipoprotein subclasses (including composition)	Lipoprotein subclasses composition	23595	Cholesterol to Total Lipids in Medium VLDL percentage	M_VLDL_C_pct	APOA5	11	116789367	116792420	enhancer_CAGE	32	4893	3.33199e-96	3.47898e-96	3.64575e-84	1.00311e-87	3.6276e-96	3.52248e-96	5.2305e-96	5.2305e-96
NMR metabolomics	NMR Lipoprotein subclasses (including composition)	Lipoprotein subclasses composition	23595	Cholesterol to Total Lipids in Medium VLDL percentage	M_VLDL_C_pct	TAGLN	11	117199321	117204782	enhancer_CAGE	924	34069	4.21209e-22	2.35458e-21	0.0985944	0.0745543	3.27468e-18	2.74888e-18	2.14325e-21	2.14325e-21
NMR metabolomics	NMR Lipoprotein subclasses (including composition)	Lipoprotein subclasses composition	23595	Cholesterol to Total Lipids in Medium VLDL percentage	M_VLDL_C_pct	SIDT2	11	117178733	117197445	enhancer_CAGE	434	11104	8.63834e-15	1.14299e-14	2.3686e-06	1.9752e-07	6.56525e-14	5.30834e-14	2.54241e-14	2.54241e-14
NMR metabolomics	NMR Lipoprotein subclasses (including composition)	Lipoprotein subclasses composition	23595	Cholesterol to Total Lipids in Medium VLDL percentage	M_VLDL_C_pct	ZPR1	11	116773799	116788050	enhancer_CAGE	200	4131	4.08003e-14	4.6372e-14	0.147789	0.0918182	3.45511e-13	3.20813e-13	1.15241e-13	1.15241e-13
NMR metabolomics	NMR Lipoprotein subclasses (including composition)	Lipoprotein subclasses composition	23595	Cholesterol to Total Lipids in Medium VLDL percentage	M_VLDL_C_pct	APOA1	11	116835751	116837950	enhancer_CAGE	1092	27250	4.52638e-07	5.88374e-06	0.0852193	0.0592592	1.31532e-11	1.476e-11	4.17305e-11	4.17305e-11
NMR metabolomics	NMR Lipoprotein subclasses (including composition)	Lipoprotein subclasses composition	23595	Cholesterol to Total Lipids in Medium VLDL percentage	M_VLDL_C_pct	PLIN1	15	89664365	89679427	enhancer_CAGE	142	2470	5.84191e-08	5.749e-08	0.159308	0.145051	2.03723e-07	1.97624e-07	1.3489e-07	1.3489e-07
NMR metabolomics	NMR Lipoprotein subclasses (including composition)	Lipoprotein subclasses composition	23595	Cholesterol to Total Lipids in Medium VLDL percentage	M_VLDL_C_pct	LDLR	19	11089362	11133816	enhancer_CAGE	456	8790	4.73909e-09	6.99285e-09	0.726513	0.791221	5.51506e-18	5.78026e-18	1.69336e-17	1.69336e-17
NMR metabolomics	NMR Lipoprotein subclasses (including composition)	Lipoprotein subclasses composition	23595	Cholesterol to Total Lipids in Medium VLDL percentage	M_VLDL_C_pct	NECTIN2	19	44846175	44889228	enhancer_CAGE	874	28954	1.88616e-08	3.15958e-08	6.86806e-12	2.83733e-12	0.00169526	0.0015424	1.20451e-11	1.20451e-11
NMR metabolomics	NMR Lipoprotein subclasses (including composition)	Lipoprotein subclasses composition	23595	Cholesterol to Total Lipids in Medium VLDL percentage	M_VLDL_C_pct	SPC24	19	11131520	11155808	enhancer_CAGE	644	17979	6.25316e-06	6.20595e-05	0.00427362	0.00595473	1.59378e-11	1.77186e-11	5.03431e-11	5.03431e-11
NMR metabolomics	NMR Lipoprotein subclasses (including composition)	Lipoprotein subclasses composition	23595	Cholesterol to Total Lipids in Medium VLDL percentage	M_VLDL_C_pct	RELB	19	45001430	45038198	enhancer_CAGE	468	10565	0.000737909	0.0039429	0.00120491	0.00313234	9.14884e-11	1.03265e-10	2.91062e-10	2.91062e-10
NMR metabolomics	NMR Lipoprotein subclasses (including composition)	Lipoprotein subclasses composition	23595	Cholesterol to Total Lipids in Medium VLDL percentage	M_VLDL_C_pct	MARK4	19	45079288	45305283	enhancer_CAGE	504	15674	0.0326476	0.0482945	6.42994e-05	7.90569e-05	1.54204e-08	1.84184e-08	5.03478e-08	5.03478e-08
NMR metabolomics	NMR Lipoprotein subclasses (including composition)	Lipoprotein subclasses composition	23595	Cholesterol to Total Lipids in Medium VLDL percentage	M_VLDL_C_pct	PLTP	20	45898621	45912155	enhancer_CAGE	712	21536	4.44947e-20	8.88511e-20	7.61521e-05	1.87087e-05	1.39845e-17	1.11954e-17	1.77042e-19	1.77042e-19
NMR metabolomics	NMR Lipoprotein subclasses (including composition)	Lipoprotein subclasses composition	23595	Cholesterol to Total Lipids in Medium VLDL percentage	M_VLDL_C_pct	PCSK9	1	55039548	55064852	enhancer_DHS	1038	25834	3.78977e-13	1.54115e-10	0.00241809	0.00373042	4.56457e-24	4.73402e-24	1.39432e-23	1.39432e-23
NMR metabolomics	NMR Lipoprotein subclasses (including composition)	Lipoprotein subclasses composition	23595	Cholesterol to Total Lipids in Medium VLDL percentage	M_VLDL_C_pct	USP24	1	55066359	55215113	enhancer_DHS	3559	98603	0.00148476	0.00416533	0.600869	0.552037	3.83822e-18	4.38959e-18	1.22863e-17	1.22863e-17
NMR metabolomics	NMR Lipoprotein subclasses (including composition)	Lipoprotein subclasses composition	23595	Cholesterol to Total Lipids in Medium VLDL percentage	M_VLDL_C_pct	AMPD2	1	109616104	109632051	enhancer_DHS	1643	47481	3.07225e-08	1.82756e-08	0.0406855	0.0176775	2.72789e-05	2.09046e-05	6.86878e-08	6.86878e-08
NMR metabolomics	NMR Lipoprotein subclasses (including composition)	Lipoprotein subclasses composition	23595	Cholesterol to Total Lipids in Medium VLDL percentage	M_VLDL_C_pct	IFT172	2	27444371	27489789	enhancer_DHS	1958	49886	7.33153e-11	3.83452e-10	0.606017	0.708916	7.77158e-05	6.51246e-05	3.69285e-10	3.69285e-10
NMR metabolomics	NMR Lipoprotein subclasses (including composition)	Lipoprotein subclasses composition	23595	Cholesterol to Total Lipids in Medium VLDL percentage	M_VLDL_C_pct	RBKS	2	27781364	27891098	enhancer_DHS	1000	31679.2	9.0035e-08	4.47044e-07	2.0119e-09	7.01533e-10	2.89223e-05	2.73784e-05	3.09932e-09	3.09932e-09
NMR metabolomics	NMR Lipoprotein subclasses (including composition)	Lipoprotein subclasses composition	23595	Cholesterol to Total Lipids in Medium VLDL percentage	M_VLDL_C_pct	CAD	2	27217390	27243943	enhancer_DHS	2146	50706	5.86547e-08	2.08476e-09	0.0122235	0.00496822	4.14681e-06	3.29131e-06	1.2066e-08	1.2066e-08
NMR metabolomics	NMR Lipoprotein subclasses (including composition)	Lipoprotein subclasses composition	23595	Cholesterol to Total Lipids in Medium VLDL percentage	M_VLDL_C_pct	PPARG	3	12287368	12434356	enhancer_DHS	3925	101064	5.58817e-13	3.14559e-14	0.528553	0.410898	1.64743e-09	1.32505e-09	1.78746e-13	1.78746e-13
NMR metabolomics	NMR Lipoprotein subclasses (including composition)	Lipoprotein subclasses composition	23595	Cholesterol to Total Lipids in Medium VLDL percentage	M_VLDL_C_pct	ALAS1	3	52198086	52214327	enhancer_DHS	813	24095	5.82633e-08	7.57742e-08	0.0194937	0.011131	1.05299e-05	9.19434e-06	1.96307e-07	1.96307e-07
NMR metabolomics	NMR Lipoprotein subclasses (including composition)	Lipoprotein subclasses composition	23595	Cholesterol to Total Lipids in Medium VLDL percentage	M_VLDL_C_pct	SLC22A3	6	160348268	160452581	enhancer_DHS	4657	117257	4.41632e-26	6.65888e-27	0.166073	0.186045	2.97002e-23	3.02268e-23	3.47051e-26	3.47051e-26
NMR metabolomics	NMR Lipoprotein subclasses (including composition)	Lipoprotein subclasses composition	23595	Cholesterol to Total Lipids in Medium VLDL percentage	M_VLDL_C_pct	MLXIPL	7	73593194	73624543	enhancer_DHS	2066	47484.1	1.03117e-28	2.68299e-27	0.00136494	0.000295104	6.91423e-20	5.27786e-20	5.95801e-28	5.95801e-28
NMR metabolomics	NMR Lipoprotein subclasses (including composition)	Lipoprotein subclasses composition	23595	Cholesterol to Total Lipids in Medium VLDL percentage	M_VLDL_C_pct	BAZ1B	7	73440398	73522278	enhancer_DHS	1393	34317	4.1101e-23	3.52795e-22	1.6456e-06	2.06662e-07	9.09104e-19	6.53108e-19	2.20853e-22	2.20853e-22
NMR metabolomics	NMR Lipoprotein subclasses (including composition)	Lipoprotein subclasses composition	23595	Cholesterol to Total Lipids in Medium VLDL percentage	M_VLDL_C_pct	TYW1B	7	72558744	72828198	enhancer_DHS	3442	93992.1	2.31883e-15	4.35506e-16	0.849654	0.849918	3.01683e-13	2.26014e-13	2.22045e-15	2.22045e-15
NMR metabolomics	NMR Lipoprotein subclasses (including composition)	Lipoprotein subclasses composition	23595	Cholesterol to Total Lipids in Medium VLDL percentage	M_VLDL_C_pct	TRIM50	7	73312539	73328082	enhancer_DHS	354	12319	7.12691e-06	6.9109e-06	1.0228e-07	6.34563e-08	6.88178e-05	6.02332e-05	2.32089e-07	2.32089e-07
NMR metabolomics	NMR Lipoprotein subclasses (including composition)	Lipoprotein subclasses composition	23595	Cholesterol to Total Lipids in Medium VLDL percentage	M_VLDL_C_pct	APOA1	11	116835751	116837950	enhancer_DHS	6652	137114	1.17406e-38	1.45268e-32	0.0322963	0.019086	5.51881e-21	4.57272e-21	7.04433e-38	7.04433e-38
NMR metabolomics	NMR Lipoprotein subclasses (including composition)	Lipoprotein subclasses composition	23595	Cholesterol to Total Lipids in Medium VLDL percentage	M_VLDL_C_pct	TAGLN	11	117199321	117204782	enhancer_DHS	2025	58365	5.32278e-29	1.50579e-27	0.000156796	5.89625e-05	5.73045e-18	4.62334e-18	3.08463e-28	3.08463e-28
NMR metabolomics	NMR Lipoprotein subclasses (including composition)	Lipoprotein subclasses composition	23595	Cholesterol to Total Lipids in Medium VLDL percentage	M_VLDL_C_pct	SIDT2	11	117178733	117197445	enhancer_DHS	1256	27248	6.50702e-22	3.90995e-20	5.40966e-07	7.3275e-08	4.91834e-14	4.80214e-14	3.8403e-21	3.8403e-21
NMR metabolomics	NMR Lipoprotein subclasses (including composition)	Lipoprotein subclasses composition	23595	Cholesterol to Total Lipids in Medium VLDL percentage	M_VLDL_C_pct	ZPR1	11	116773799	116788050	enhancer_DHS	413	7286	1.08312e-14	1.41101e-14	0.124216	0.0843232	6.04486e-13	5.55921e-13	3.59712e-14	3.59712e-14
NMR metabolomics	NMR Lipoprotein subclasses (including composition)	Lipoprotein subclasses composition	23595	Cholesterol to Total Lipids in Medium VLDL percentage	M_VLDL_C_pct	FADS2	11	61792980	61867354	enhancer_DHS	7367	159243	1.43766e-13	1.64293e-12	8.72682e-10	2.37007e-10	2.91388e-06	2.71527e-06	7.92699e-13	7.92699e-13
NMR metabolomics	NMR Lipoprotein subclasses (including composition)	Lipoprotein subclasses composition	23595	Cholesterol to Total Lipids in Medium VLDL percentage	M_VLDL_C_pct	APOA5	11	116789367	116792420	enhancer_DHS	450	9355	0.00413184	0.00585838	0.936678	0.980808	2.78109e-12	2.9833e-12	8.63598e-12	8.63598e-12
NMR metabolomics	NMR Lipoprotein subclasses (including composition)	Lipoprotein subclasses composition	23595	Cholesterol to Total Lipids in Medium VLDL percentage	M_VLDL_C_pct	SIK3	11	116843402	117098437	enhancer_DHS	2548	66801	2.42665e-07	7.14728e-07	0.770475	0.579388	3.20694e-10	3.67181e-10	1.02613e-09	1.02613e-09
NMR metabolomics	NMR Lipoprotein subclasses (including composition)	Lipoprotein subclasses composition	23595	Cholesterol to Total Lipids in Medium VLDL percentage	M_VLDL_C_pct	SH2B3	12	111405948	111451623	enhancer_DHS	7360	153756	7.44679e-09	1.73928e-08	0.336948	0.308732	0.000320845	0.000260245	3.12845e-08	3.12845e-08
NMR metabolomics	NMR Lipoprotein subclasses (including composition)	Lipoprotein subclasses composition	23595	Cholesterol to Total Lipids in Medium VLDL percentage	M_VLDL_C_pct	IGSF23	19	44613630	44636781	enhancer_DHS	605	11838	8.86453e-63	9.87689e-63	1.69702e-13	2.67568e-16	5.24936e-62	4.30977e-62	2.34093e-62	2.34093e-62
NMR metabolomics	NMR Lipoprotein subclasses (including composition)	Lipoprotein subclasses composition	23595	Cholesterol to Total Lipids in Medium VLDL percentage	M_VLDL_C_pct	RELB	19	45001430	45038198	enhancer_DHS	1558	32335	5.45005e-29	1.27439e-22	0.000604255	0.00147647	1.33122e-48	1.33724e-48	4.00267e-48	4.00267e-48
NMR metabolomics	NMR Lipoprotein subclasses (including composition)	Lipoprotein subclasses composition	23595	Cholesterol to Total Lipids in Medium VLDL percentage	M_VLDL_C_pct	APOC2	19	44945982	44949565	enhancer_DHS	1372	29011	1.36614e-37	4.15438e-36	0.118746	0.0951826	1.63543e-32	1.38272e-32	7.93571e-37	7.93571e-37
NMR metabolomics	NMR Lipoprotein subclasses (including composition)	Lipoprotein subclasses composition	23595	Cholesterol to Total Lipids in Medium VLDL percentage	M_VLDL_C_pct	PPP1R37	19	45091396	45148077	enhancer_DHS	1366	27853	1.1131e-14	1.31465e-12	0.895864	0.952961	1.05294e-22	1.02666e-22	3.1189e-22	3.1189e-22
NMR metabolomics	NMR Lipoprotein subclasses (including composition)	Lipoprotein subclasses composition	23595	Cholesterol to Total Lipids in Medium VLDL percentage	M_VLDL_C_pct	SLC44A2	19	10602457	10644559	enhancer_DHS	5861	152657	4.08707e-19	8.15721e-18	0.907913	0.883844	3.51665e-11	2.52945e-11	2.33524e-18	2.33524e-18
NMR metabolomics	NMR Lipoprotein subclasses (including composition)	Lipoprotein subclasses composition	23595	Cholesterol to Total Lipids in Medium VLDL percentage	M_VLDL_C_pct	KRI1	19	10553078	10566037	enhancer_DHS	6714	180918	1.49878e-17	6.22852e-19	0.8168	0.838352	1.02822e-08	8.41405e-09	3.588e-18	3.588e-18
NMR metabolomics	NMR Lipoprotein subclasses (including composition)	Lipoprotein subclasses composition	23595	Cholesterol to Total Lipids in Medium VLDL percentage	M_VLDL_C_pct	PVR	19	44643798	44663583	enhancer_DHS	2924	73251	2.54974e-17	2.37537e-16	0.704074	0.697314	2.95905e-18	2.7643e-18	8.07275e-18	8.07275e-18
NMR metabolomics	NMR Lipoprotein subclasses (including composition)	Lipoprotein subclasses composition	23595	Cholesterol to Total Lipids in Medium VLDL percentage	M_VLDL_C_pct	LDLR	19	11089362	11133816	enhancer_DHS	1913	51992	2.39197e-12	4.34896e-12	0.840513	0.827048	3.21195e-17	3.54748e-17	1.0114e-16	1.0114e-16
NMR metabolomics	NMR Lipoprotein subclasses (including composition)	Lipoprotein subclasses composition	23595	Cholesterol to Total Lipids in Medium VLDL percentage	M_VLDL_C_pct	ZNF180	19	44474428	44500524	enhancer_DHS	2969	78437	6.39794e-15	4.38033e-15	0.206712	0.119822	3.40946e-15	2.67601e-15	5.77316e-15	5.77316e-15
NMR metabolomics	NMR Lipoprotein subclasses (including composition)	Lipoprotein subclasses composition	23595	Cholesterol to Total Lipids in Medium VLDL percentage	M_VLDL_C_pct	SPC24	19	11131520	11155808	enhancer_DHS	4104	141830	4.25844e-15	3.1934e-14	0.0672043	0.033574	1.19747e-10	1.39905e-10	2.25375e-14	2.25375e-14
NMR metabolomics	NMR Lipoprotein subclasses (including composition)	Lipoprotein subclasses composition	23595	Cholesterol to Total Lipids in Medium VLDL percentage	M_VLDL_C_pct	TOMM40	19	44890569	44903689	enhancer_DHS	628	19412	3.96328e-11	3.05218e-09	2.79703e-09	9.85609e-10	6.32597e-14	7.46955e-14	2.05391e-13	2.05391e-13
NMR metabolomics	NMR Lipoprotein subclasses (including composition)	Lipoprotein subclasses composition	23595	Cholesterol to Total Lipids in Medium VLDL percentage	M_VLDL_C_pct	ATG4D	19	10543895	10553418	enhancer_DHS	924	24571	8.81474e-13	8.91691e-13	0.17975	0.0639404	5.98198e-12	4.32629e-12	2.26053e-12	2.26053e-12
NMR metabolomics	NMR Lipoprotein subclasses (including composition)	Lipoprotein subclasses composition	23595	Cholesterol to Total Lipids in Medium VLDL percentage	M_VLDL_C_pct	GEMIN7	19	45079195	45091524	enhancer_DHS	2634	52832.4	1.67652e-05	1.92644e-05	0.0686686	0.0682686	7.95323e-11	7.67933e-11	2.34415e-10	2.34415e-10
NMR metabolomics	NMR Lipoprotein subclasses (including composition)	Lipoprotein subclasses composition	23595	Cholesterol to Total Lipids in Medium VLDL percentage	M_VLDL_C_pct	NECTIN2	19	44846175	44889228	enhancer_DHS	3321	94752	0.00103459	0.00290419	0.0140663	0.0139598	4.30602e-10	4.90264e-10	1.3755e-09	1.3755e-09
NMR metabolomics	NMR Lipoprotein subclasses (including composition)	Lipoprotein subclasses composition	23595	Cholesterol to Total Lipids in Medium VLDL percentage	M_VLDL_C_pct	SMARCA4	19	10960825	11079426	enhancer_DHS	6186	168279	7.27842e-09	2.72683e-08	0.873588	0.693148	0.000831309	0.000760347	3.44694e-08	3.44694e-08
NMR metabolomics	NMR Lipoprotein subclasses (including composition)	Lipoprotein subclasses composition	23595	Cholesterol to Total Lipids in Medium VLDL percentage	M_VLDL_C_pct	CBLC	19	44777869	44800652	enhancer_DHS	863	22005	0.0623624	0.105379	0.494656	0.5155	2.81324e-08	3.16809e-08	8.94041e-08	8.94041e-08
NMR metabolomics	NMR Lipoprotein subclasses (including composition)	Lipoprotein subclasses composition	23595	Cholesterol to Total Lipids in Medium VLDL percentage	M_VLDL_C_pct	MARK4	19	45079288	45305283	enhancer_DHS	1286	36446	0.0722395	0.0795181	0.258623	0.250644	3.80238e-08	4.274e-08	1.20732e-07	1.20732e-07
NMR metabolomics	NMR Lipoprotein subclasses (including composition)	Lipoprotein subclasses composition	23595	Cholesterol to Total Lipids in Medium VLDL percentage	M_VLDL_C_pct	PLTP	20	45898621	45912155	enhancer_DHS	1669	46822	2.74195e-17	5.09063e-17	0.0142932	0.00456637	3.11572e-17	2.41989e-17	4.63199e-17	4.63199e-17
NMR metabolomics	NMR Lipoprotein subclasses (including composition)	Lipoprotein subclasses composition	23595	Cholesterol to Total Lipids in Medium VLDL percentage	M_VLDL_C_pct	WFDC3	20	45747944	45791932	enhancer_DHS	3607	116424	2.89606e-11	4.37035e-13	0.153047	0.0911225	1.26768e-15	9.44806e-16	3.33067e-15	3.33067e-15
NMR metabolomics	NMR Lipoprotein subclasses (including composition)	Lipoprotein subclasses composition	23595	Cholesterol to Total Lipids in Medium VLDL percentage	M_VLDL_C_pct	NEURL2	20	45888625	45891287	enhancer_DHS	812	30785	1.42339e-08	2.32068e-08	0.0517793	0.0535189	4.25455e-08	3.81336e-08	3.67933e-08	3.67933e-08
NMR metabolomics	NMR Lipoprotein subclasses (including composition)	Lipoprotein subclasses composition	23595	Cholesterol to Total Lipids in Medium VLDL percentage	M_VLDL_C_pct	GTF3C2-AS1	2	27335542	27337823	ncRNA	660	16206	6.04781e-07	1.37512e-06	0.00977548	0.00321608	6.67806e-05	5.17202e-05	2.48404e-06	2.48404e-06
NMR metabolomics	NMR Lipoprotein subclasses (including composition)	Lipoprotein subclasses composition	23595	Cholesterol to Total Lipids in Medium VLDL percentage	M_VLDL_C_pct	RN7SL192P	19	11011709	11011998	ncRNA	65	8273	8.70354e-15	9.47341e-15	1.65066e-11	9.43976e-13	2.05098e-14	1.73267e-14	1.83187e-14	1.83187e-14
NMR metabolomics	NMR Lipoprotein subclasses (including composition)	Lipoprotein subclasses composition	23595	Cholesterol to Total Lipids in Medium VLDL percentage	M_VLDL_C_pct	MIR4748	19	10780258	10780333	ncRNA	20	2638	7.17712e-07	7.14742e-07	3.55811e-06	2.81136e-06	6.72234e-07	6.66417e-07	9.34971e-07	9.34971e-07
NMR metabolomics	NMR Lipoprotein subclasses (including composition)	Lipoprotein subclasses composition	23596	Cholesteryl Esters to Total Lipids in Medium VLDL percentage	M_VLDL_CE_pct	TNNC1	3	52451102	52454070	UTR	136	9200	4.67621e-06	1.55716e-05	9.68274e-08	1.29124e-07	1.47155e-05	1.57768e-05	3.24648e-07	3.24648e-07
NMR metabolomics	NMR Lipoprotein subclasses (including composition)	Lipoprotein subclasses composition	23596	Cholesteryl Esters to Total Lipids in Medium VLDL percentage	M_VLDL_CE_pct	MLXIPL	7	73593194	73624543	UTR	259	5154	2.09737e-13	2.10435e-13	8.29297e-10	2.16124e-10	4.47892e-13	4.07982e-13	4.22329e-13	4.22329e-13
NMR metabolomics	NMR Lipoprotein subclasses (including composition)	Lipoprotein subclasses composition	23596	Cholesteryl Esters to Total Lipids in Medium VLDL percentage	M_VLDL_CE_pct	BAZ1B	7	73440398	73522278	UTR	728	28989	5.31684e-10	2.07778e-09	0.529844	0.523051	4.21138e-10	4.01657e-10	8.303e-10	8.303e-10
NMR metabolomics	NMR Lipoprotein subclasses (including composition)	Lipoprotein subclasses composition	23596	Cholesteryl Esters to Total Lipids in Medium VLDL percentage	M_VLDL_CE_pct	TBL2	7	73567533	73578791	UTR	1010	17744	1.92167e-08	2.22451e-08	0.0989974	0.0802153	7.81707e-07	6.91816e-07	6.01706e-08	6.01706e-08
NMR metabolomics	NMR Lipoprotein subclasses (including composition)	Lipoprotein subclasses composition	23596	Cholesteryl Esters to Total Lipids in Medium VLDL percentage	M_VLDL_CE_pct	APOA5	11	116789367	116792420	UTR	212	8495	1.52772e-108	1.55014e-108	7.08464e-53	8.15229e-62	3.1129e-108	2.64065e-108	3.00058e-108	3.00058e-108
NMR metabolomics	NMR Lipoprotein subclasses (including composition)	Lipoprotein subclasses composition	23596	Cholesteryl Esters to Total Lipids in Medium VLDL percentage	M_VLDL_CE_pct	ZPR1	11	116773799	116788050	UTR	1113	23874	4.39962e-50	2.18754e-49	4.22582e-07	1.4328e-09	4.03722e-47	2.94764e-47	2.19304e-49	2.19304e-49
NMR metabolomics	NMR Lipoprotein subclasses (including composition)	Lipoprotein subclasses composition	23596	Cholesteryl Esters to Total Lipids in Medium VLDL percentage	M_VLDL_CE_pct	BACE1	11	117285207	117316259	UTR	1004	27041	1.25044e-36	1.53496e-36	5.31438e-05	1.74558e-06	3.17454e-35	2.33059e-35	3.93286e-36	3.93286e-36
NMR metabolomics	NMR Lipoprotein subclasses (including composition)	Lipoprotein subclasses composition	23596	Cholesteryl Esters to Total Lipids in Medium VLDL percentage	M_VLDL_CE_pct	SIDT2	11	117178733	117197445	UTR	811	17527	0.00336268	0.00993398	0.0714676	0.0681919	1.21668e-18	1.32773e-18	3.80935e-18	3.80935e-18
NMR metabolomics	NMR Lipoprotein subclasses (including composition)	Lipoprotein subclasses composition	23596	Cholesteryl Esters to Total Lipids in Medium VLDL percentage	M_VLDL_CE_pct	PAFAH1B2	11	117144267	117176894	UTR	1529	40426	9.67362e-17	1.7803e-15	0.446633	0.41272	1.20907e-14	1.11558e-14	5.55112e-16	5.55112e-16
NMR metabolomics	NMR Lipoprotein subclasses (including composition)	Lipoprotein subclasses composition	23596	Cholesteryl Esters to Total Lipids in Medium VLDL percentage	M_VLDL_CE_pct	FADS1	11	61799625	61829318	UTR	1646	32738	1.97086e-14	5.06755e-14	1.51603e-08	2.98967e-09	1.17429e-05	1.06058e-05	8.52651e-14	8.52651e-14
NMR metabolomics	NMR Lipoprotein subclasses (including composition)	Lipoprotein subclasses composition	23596	Cholesteryl Esters to Total Lipids in Medium VLDL percentage	M_VLDL_CE_pct	BUD13	11	116748170	116772988	UTR	89	9027	9.98926e-08	1.70988e-07	4.66023e-07	1.89486e-07	1.44811e-06	1.21784e-06	2.41994e-07	2.41994e-07
NMR metabolomics	NMR Lipoprotein subclasses (including composition)	Lipoprotein subclasses composition	23596	Cholesteryl Esters to Total Lipids in Medium VLDL percentage	M_VLDL_CE_pct	FRMD5	15	43870761	44195252	UTR	1161	43855	1.39615e-09	4.90314e-09	0.109007	0.102449	2.21631e-19	2.05277e-19	6.39423e-19	6.39423e-19
NMR metabolomics	NMR Lipoprotein subclasses (including composition)	Lipoprotein subclasses composition	23596	Cholesteryl Esters to Total Lipids in Medium VLDL percentage	M_VLDL_CE_pct	ILF3	19	10654261	10692417	UTR	2124	50460	4.41434e-15	3.97867e-15	0.00347577	0.000985425	6.44783e-11	4.58245e-11	1.27676e-14	1.27676e-14
NMR metabolomics	NMR Lipoprotein subclasses (including composition)	Lipoprotein subclasses composition	23596	Cholesteryl Esters to Total Lipids in Medium VLDL percentage	M_VLDL_CE_pct	BCL3	19	44747705	44760044	UTR	173	8643.07	3.15039e-07	1.25383e-06	0.703894	0.848802	6.03463e-11	6.35897e-11	1.85754e-10	1.85754e-10
NMR metabolomics	NMR Lipoprotein subclasses (including composition)	Lipoprotein subclasses composition	23596	Cholesteryl Esters to Total Lipids in Medium VLDL percentage	M_VLDL_CE_pct	VPS37D	7	73667825	73672112	upstream	340	11858	4.31323e-23	4.07831e-22	8.73111e-15	6.64689e-17	3.57169e-17	2.9346e-17	2.34041e-22	2.34041e-22
NMR metabolomics	NMR Lipoprotein subclasses (including composition)	Lipoprotein subclasses composition	23596	Cholesteryl Esters to Total Lipids in Medium VLDL percentage	M_VLDL_CE_pct	TAGLN	11	117199321	117204782	upstream	289	9801	3.79438e-22	8.64042e-22	6.67817e-16	3.45357e-17	8.06858e-20	6.78306e-20	1.57068e-21	1.57068e-21
NMR metabolomics	NMR Lipoprotein subclasses (including composition)	Lipoprotein subclasses composition	23596	Cholesteryl Esters to Total Lipids in Medium VLDL percentage	M_VLDL_CE_pct	CBLC	19	44777869	44800652	upstream	283	6063	0.0293607	0.0420778	0.970625	0.980117	1.21967e-08	1.37318e-08	3.87564e-08	3.87564e-08
NMR metabolomics	NMR Lipoprotein subclasses (including composition)	Lipoprotein subclasses composition	23596	Cholesteryl Esters to Total Lipids in Medium VLDL percentage	M_VLDL_CE_pct	PLTP	20	45898621	45912155	upstream	298	10841	9.00852e-19	1.49549e-18	4.11513e-13	1.36266e-14	1.40653e-17	1.16586e-17	3.09968e-18	3.09968e-18
NMR metabolomics	NMR Lipoprotein subclasses (including composition)	Lipoprotein subclasses composition	23596	Cholesteryl Esters to Total Lipids in Medium VLDL percentage	M_VLDL_CE_pct	DNAJC30	7	73680969	73683453	downstream	255	9573	4.72933e-12	4.9232e-12	4.53247e-07	1.11413e-07	1.51259e-11	1.28232e-11	1.07399e-11	1.07399e-11
NMR metabolomics	NMR Lipoprotein subclasses (including composition)	Lipoprotein subclasses composition	23596	Cholesteryl Esters to Total Lipids in Medium VLDL percentage	M_VLDL_CE_pct	FZD9	7	73433783	73436120	downstream	294	12212	8.02157e-09	8.12652e-09	0.0982967	0.0730312	1.82651e-06	1.66535e-06	2.41094e-08	2.41094e-08
NMR metabolomics	NMR Lipoprotein subclasses (including composition)	Lipoprotein subclasses composition	23596	Cholesteryl Esters to Total Lipids in Medium VLDL percentage	M_VLDL_CE_pct	LPL	8	19901717	19967259	downstream	296	10943	5.73961e-10	6.78434e-10	4.01285e-07	6.31663e-08	5.45579e-09	4.57266e-09	1.64991e-09	1.64991e-09
NMR metabolomics	NMR Lipoprotein subclasses (including composition)	Lipoprotein subclasses composition	23596	Cholesteryl Esters to Total Lipids in Medium VLDL percentage	M_VLDL_CE_pct	APOA5	11	116789367	116792420	downstream	80	5090	1.1557e-45	1.18832e-45	1.88475e-34	6.39947e-37	1.46589e-45	1.37246e-45	1.92456e-45	1.92456e-45
NMR metabolomics	NMR Lipoprotein subclasses (including composition)	Lipoprotein subclasses composition	23596	Cholesteryl Esters to Total Lipids in Medium VLDL percentage	M_VLDL_CE_pct	BCAM	19	44809059	44821421	downstream	323	13081	3.09301e-69	2.12722e-69	1.3788e-05	1.16586e-06	1.37619e-68	1.20338e-68	6.3213e-69	6.3213e-69
NMR metabolomics	NMR Lipoprotein subclasses (including composition)	Lipoprotein subclasses composition	23596	Cholesteryl Esters to Total Lipids in Medium VLDL percentage	M_VLDL_CE_pct	BCL3	19	44747705	44760044	downstream	292	8850	2.03471e-18	7.48565e-18	4.36186e-05	4.29174e-05	4.42652e-18	4.41437e-18	5.56843e-18	5.56843e-18
NMR metabolomics	NMR Lipoprotein subclasses (including composition)	Lipoprotein subclasses composition	23596	Cholesteryl Esters to Total Lipids in Medium VLDL percentage	M_VLDL_CE_pct	MARK4	19	45079288	45305283	downstream	240	13099	1.02576e-09	3.71095e-08	0.0079325	0.0121329	6.25674e-15	6.4587e-15	1.90958e-14	1.90958e-14
NMR metabolomics	NMR Lipoprotein subclasses (including composition)	Lipoprotein subclasses composition	23596	Cholesteryl Esters to Total Lipids in Medium VLDL percentage	M_VLDL_CE_pct	CKM	19	45306414	45322977	downstream	248	13074	7.17268e-10	2.90138e-08	0.00531097	0.00848557	6.21788e-15	6.42585e-15	1.90958e-14	1.90958e-14
NMR metabolomics	NMR Lipoprotein subclasses (including composition)	Lipoprotein subclasses composition	23596	Cholesteryl Esters to Total Lipids in Medium VLDL percentage	M_VLDL_CE_pct	C19orf38	19	10836575	10869790	downstream	205	9938	2.29255e-13	2.92129e-13	0.182992	0.117002	3.60627e-11	3.19321e-11	7.65055e-13	7.65055e-13
NMR metabolomics	NMR Lipoprotein subclasses (including composition)	Lipoprotein subclasses composition	23596	Cholesteryl Esters to Total Lipids in Medium VLDL percentage	M_VLDL_CE_pct	APOC1	19	44914247	44919349	downstream	264	5885	0.0457248	0.0565188	0.369206	0.352486	8.37697e-08	8.984e-08	2.60096e-07	2.60096e-07
NMR metabolomics	NMR Lipoprotein subclasses (including composition)	Lipoprotein subclasses composition	23596	Cholesteryl Esters to Total Lipids in Medium VLDL percentage	M_VLDL_CE_pct	USP24	1	55066359	55215113	promoter_CAGE	631	12577	0.00029946	0.00152004	0.0821787	0.0990203	1.8156e-14	1.9498e-14	5.65104e-14	5.65104e-14
NMR metabolomics	NMR Lipoprotein subclasses (including composition)	Lipoprotein subclasses composition	23596	Cholesteryl Esters to Total Lipids in Medium VLDL percentage	M_VLDL_CE_pct	IFT172	2	27444371	27489789	promoter_CAGE	109	9840	9.63503e-10	1.75254e-09	0.610574	0.50153	2.95324e-06	2.6752e-06	3.72858e-09	3.72858e-09
NMR metabolomics	NMR Lipoprotein subclasses (including composition)	Lipoprotein subclasses composition	23596	Cholesteryl Esters to Total Lipids in Medium VLDL percentage	M_VLDL_CE_pct	ABCG5	2	43812472	43838865	promoter_CAGE	124	4158	8.59209e-08	9.18528e-08	3.44956e-06	1.92113e-06	2.2577e-07	2.076e-07	1.84149e-07	1.84149e-07
NMR metabolomics	NMR Lipoprotein subclasses (including composition)	Lipoprotein subclasses composition	23596	Cholesteryl Esters to Total Lipids in Medium VLDL percentage	M_VLDL_CE_pct	MLXIPL	7	73593194	73624543	promoter_CAGE	224	6093	4.16419e-22	6.66129e-22	5.97667e-19	2.52877e-20	2.50155e-21	2.27545e-21	1.25442e-21	1.25442e-21
NMR metabolomics	NMR Lipoprotein subclasses (including composition)	Lipoprotein subclasses composition	23596	Cholesteryl Esters to Total Lipids in Medium VLDL percentage	M_VLDL_CE_pct	BCL7B	7	73536356	73558002	promoter_CAGE	358	9826	1.05075e-08	2.36161e-08	0.16586	0.119788	3.12462e-07	2.93397e-07	4.1631e-08	4.1631e-08
NMR metabolomics	NMR Lipoprotein subclasses (including composition)	Lipoprotein subclasses composition	23596	Cholesteryl Esters to Total Lipids in Medium VLDL percentage	M_VLDL_CE_pct	APOA5	11	116789367	116792420	promoter_CAGE	36	5120	9.65824e-109	1.1562e-108	2.0426e-97	8.18423e-102	1.70957e-108	1.63037e-108	1.93636e-108	1.93636e-108
NMR metabolomics	NMR Lipoprotein subclasses (including composition)	Lipoprotein subclasses composition	23596	Cholesteryl Esters to Total Lipids in Medium VLDL percentage	M_VLDL_CE_pct	TAGLN	11	117199321	117204782	promoter_CAGE	340	19821	1.15084e-21	4.03492e-21	0.00827107	0.00495664	1.61637e-19	1.40604e-19	5.30943e-21	5.30943e-21
NMR metabolomics	NMR Lipoprotein subclasses (including composition)	Lipoprotein subclasses composition	23596	Cholesteryl Esters to Total Lipids in Medium VLDL percentage	M_VLDL_CE_pct	ZPR1	11	116773799	116788050	promoter_CAGE	212	4637	2.28761e-15	2.69621e-15	0.344241	0.236274	3.31697e-14	3.07153e-14	6.88338e-15	6.88338e-15
NMR metabolomics	NMR Lipoprotein subclasses (including composition)	Lipoprotein subclasses composition	23596	Cholesteryl Esters to Total Lipids in Medium VLDL percentage	M_VLDL_CE_pct	APOC3	11	116829706	116833072	promoter_CAGE	184	3568	2.38618e-06	6.09137e-06	7.88914e-05	8.38354e-05	2.69196e-15	2.84203e-15	8.32667e-15	8.32667e-15
NMR metabolomics	NMR Lipoprotein subclasses (including composition)	Lipoprotein subclasses composition	23596	Cholesteryl Esters to Total Lipids in Medium VLDL percentage	M_VLDL_CE_pct	VAT1	17	43014605	43025123	promoter_CAGE	144	4581	7.00074e-08	6.86598e-08	1.29189e-05	9.07371e-06	1.50734e-07	1.43053e-07	1.40644e-07	1.40644e-07
NMR metabolomics	NMR Lipoprotein subclasses (including composition)	Lipoprotein subclasses composition	23596	Cholesteryl Esters to Total Lipids in Medium VLDL percentage	M_VLDL_CE_pct	APOE	19	44905754	44909393	promoter_CAGE	410	5606	6.21423e-13	1.02957e-12	0.763385	0.709811	5.32636e-08	5.19078e-08	2.32525e-12	2.32525e-12
NMR metabolomics	NMR Lipoprotein subclasses (including composition)	Lipoprotein subclasses composition	23596	Cholesteryl Esters to Total Lipids in Medium VLDL percentage	M_VLDL_CE_pct	RELB	19	45001430	45038198	promoter_CAGE	303	4518	1.33064e-11	1.49788e-11	0.000601735	0.000582813	9.10983e-11	8.91996e-11	3.6563e-11	3.6563e-11
NMR metabolomics	NMR Lipoprotein subclasses (including composition)	Lipoprotein subclasses composition	23596	Cholesteryl Esters to Total Lipids in Medium VLDL percentage	M_VLDL_CE_pct	APOC1	19	44914247	44919349	promoter_CAGE	99	2241	5.76772e-05	8.12411e-05	0.035394	0.0364514	2.32823e-10	2.37562e-10	7.05504e-10	7.05504e-10
NMR metabolomics	NMR Lipoprotein subclasses (including composition)	Lipoprotein subclasses composition	23596	Cholesteryl Esters to Total Lipids in Medium VLDL percentage	M_VLDL_CE_pct	PLTP	20	45898621	45912155	promoter_CAGE	359	15122	6.25282e-19	7.2822e-19	3.61746e-05	1.06745e-05	1.89409e-17	1.64175e-17	1.94414e-18	1.94414e-18
NMR metabolomics	NMR Lipoprotein subclasses (including composition)	Lipoprotein subclasses composition	23596	Cholesteryl Esters to Total Lipids in Medium VLDL percentage	M_VLDL_CE_pct	USP24	1	55066359	55215113	promoter_DHS	916	18947	0.000523665	0.00291014	0.620382	0.635003	2.77167e-14	2.96252e-14	8.59313e-14	8.59313e-14
NMR metabolomics	NMR Lipoprotein subclasses (including composition)	Lipoprotein subclasses composition	23596	Cholesteryl Esters to Total Lipids in Medium VLDL percentage	M_VLDL_CE_pct	ANGPTL3	1	62597487	62606159	promoter_DHS	162	4006	0.00160582	0.00345894	0.127148	0.154502	7.45243e-09	8.14216e-09	2.3346e-08	2.3346e-08
NMR metabolomics	NMR Lipoprotein subclasses (including composition)	Lipoprotein subclasses composition	23596	Cholesteryl Esters to Total Lipids in Medium VLDL percentage	M_VLDL_CE_pct	CAD	2	27217390	27243943	promoter_DHS	690	25650	9.0852e-14	2.7332e-13	0.0702729	0.0530914	1.05789e-06	9.50729e-07	4.09339e-13	4.09339e-13
NMR metabolomics	NMR Lipoprotein subclasses (including composition)	Lipoprotein subclasses composition	23596	Cholesteryl Esters to Total Lipids in Medium VLDL percentage	M_VLDL_CE_pct	IFT172	2	27444371	27489789	promoter_DHS	219	10400	9.6723e-10	1.7569e-09	0.650064	0.533834	3.08463e-06	2.76235e-06	3.74123e-09	3.74123e-09
NMR metabolomics	NMR Lipoprotein subclasses (including composition)	Lipoprotein subclasses composition	23596	Cholesteryl Esters to Total Lipids in Medium VLDL percentage	M_VLDL_CE_pct	ATRAID	2	27212027	27217178	promoter_DHS	574	20283	1.4716e-09	1.77078e-09	0.0767434	0.0667223	4.68131e-05	4.07384e-05	4.82197e-09	4.82197e-09
NMR metabolomics	NMR Lipoprotein subclasses (including composition)	Lipoprotein subclasses composition	23596	Cholesteryl Esters to Total Lipids in Medium VLDL percentage	M_VLDL_CE_pct	MRPL33	2	27771717	27988087	promoter_DHS	717	23412	7.94926e-09	3.74798e-08	0.914202	0.977778	1.04572e-05	1.05994e-05	3.93008e-08	3.93008e-08
NMR metabolomics	NMR Lipoprotein subclasses (including composition)	Lipoprotein subclasses composition	23596	Cholesteryl Esters to Total Lipids in Medium VLDL percentage	M_VLDL_CE_pct	MLXIPL	7	73593194	73624543	promoter_DHS	778	21466.6	8.71426e-28	7.66057e-27	1.74039e-09	5.57287e-11	1.00917e-20	8.05995e-21	4.69453e-27	4.69453e-27
NMR metabolomics	NMR Lipoprotein subclasses (including composition)	Lipoprotein subclasses composition	23596	Cholesteryl Esters to Total Lipids in Medium VLDL percentage	M_VLDL_CE_pct	BAZ1B	7	73440398	73522278	promoter_DHS	1135	26603	5.08965e-22	1.63253e-21	0.000212146	3.14345e-05	2.66729e-19	1.9609e-19	2.32004e-21	2.32004e-21
NMR metabolomics	NMR Lipoprotein subclasses (including composition)	Lipoprotein subclasses composition	23596	Cholesteryl Esters to Total Lipids in Medium VLDL percentage	M_VLDL_CE_pct	METTL27	7	73834590	73842535	promoter_DHS	740	15814.2	3.08094e-08	7.70657e-08	0.00310336	0.00156721	7.51781e-08	6.87319e-08	8.18715e-08	8.18715e-08
NMR metabolomics	NMR Lipoprotein subclasses (including composition)	Lipoprotein subclasses composition	23596	Cholesteryl Esters to Total Lipids in Medium VLDL percentage	M_VLDL_CE_pct	APOA5	11	116789367	116792420	promoter_DHS	582	16828	4.63135e-48	2.00258e-47	7.83338e-13	5.37738e-15	5.50824e-45	4.36532e-45	2.25338e-47	2.25338e-47
NMR metabolomics	NMR Lipoprotein subclasses (including composition)	Lipoprotein subclasses composition	23596	Cholesteryl Esters to Total Lipids in Medium VLDL percentage	M_VLDL_CE_pct	TAGLN	11	117199321	117204782	promoter_DHS	798	23868	2.52993e-23	8.93726e-23	0.00364494	0.00104875	2.01363e-19	1.63888e-19	1.1828e-22	1.1828e-22
NMR metabolomics	NMR Lipoprotein subclasses (including composition)	Lipoprotein subclasses composition	23596	Cholesteryl Esters to Total Lipids in Medium VLDL percentage	M_VLDL_CE_pct	APOA1	11	116835751	116837950	promoter_DHS	1040	18562	0.000935492	0.00408179	0.151278	0.136329	1.55432e-19	1.73764e-19	4.92263e-19	4.92263e-19
NMR metabolomics	NMR Lipoprotein subclasses (including composition)	Lipoprotein subclasses composition	23596	Cholesteryl Esters to Total Lipids in Medium VLDL percentage	M_VLDL_CE_pct	SIDT2	11	117178733	117197445	promoter_DHS	1189	25098	2.09825e-05	0.000171949	0.938535	0.892669	1.73213e-18	1.89112e-18	5.42442e-18	5.42442e-18
NMR metabolomics	NMR Lipoprotein subclasses (including composition)	Lipoprotein subclasses composition	23596	Cholesteryl Esters to Total Lipids in Medium VLDL percentage	M_VLDL_CE_pct	ZPR1	11	116773799	116788050	promoter_DHS	619	9786	4.53431e-16	6.11164e-16	0.217781	0.16529	6.85439e-14	6.26653e-14	1.55431e-15	1.55431e-15
NMR metabolomics	NMR Lipoprotein subclasses (including composition)	Lipoprotein subclasses composition	23596	Cholesteryl Esters to Total Lipids in Medium VLDL percentage	M_VLDL_CE_pct	APOC3	11	116829706	116833072	promoter_DHS	832	15147	6.8722e-07	1.9172e-06	0.12998	0.135492	1.11081e-14	1.17974e-14	3.44169e-14	3.44169e-14
NMR metabolomics	NMR Lipoprotein subclasses (including composition)	Lipoprotein subclasses composition	23596	Cholesteryl Esters to Total Lipids in Medium VLDL percentage	M_VLDL_CE_pct	SIK3	11	116843402	117098437	promoter_DHS	664	18489	0.00596503	0.00807449	0.873976	0.721932	7.13005e-12	8.21078e-12	2.28972e-11	2.28972e-11
NMR metabolomics	NMR Lipoprotein subclasses (including composition)	Lipoprotein subclasses composition	23596	Cholesteryl Esters to Total Lipids in Medium VLDL percentage	M_VLDL_CE_pct	IGSF23	19	44613630	44636781	promoter_DHS	723	17222	7.65691e-63	1.69545e-62	7.37261e-07	2.17062e-08	2.54644e-60	2.09421e-60	3.15039e-62	3.15039e-62
NMR metabolomics	NMR Lipoprotein subclasses (including composition)	Lipoprotein subclasses composition	23596	Cholesteryl Esters to Total Lipids in Medium VLDL percentage	M_VLDL_CE_pct	RELB	19	45001430	45038198	promoter_DHS	671	12671	4.15567e-54	1.28952e-53	2.78988e-19	2.56252e-20	8.41704e-49	7.62757e-49	1.88569e-53	1.88569e-53
NMR metabolomics	NMR Lipoprotein subclasses (including composition)	Lipoprotein subclasses composition	23596	Cholesteryl Esters to Total Lipids in Medium VLDL percentage	M_VLDL_CE_pct	PRAM1	19	8490056	8503112	promoter_DHS	646	24687	1.91551e-26	2.16155e-23	0.00237461	0.000864673	2.36157e-33	2.12755e-33	6.71539e-33	6.71539e-33
NMR metabolomics	NMR Lipoprotein subclasses (including composition)	Lipoprotein subclasses composition	23596	Cholesteryl Esters to Total Lipids in Medium VLDL percentage	M_VLDL_CE_pct	MARK4	19	45079288	45305283	promoter_DHS	1875	56738	8.72884e-11	2.39023e-09	0.61341	0.627876	4.74313e-22	4.56776e-22	1.39614e-21	1.39614e-21
NMR metabolomics	NMR Lipoprotein subclasses (including composition)	Lipoprotein subclasses composition	23596	Cholesteryl Esters to Total Lipids in Medium VLDL percentage	M_VLDL_CE_pct	ATG4D	19	10543895	10553418	promoter_DHS	1076	34207	7.09883e-14	9.14702e-14	0.300496	0.197569	7.14781e-11	5.25032e-11	2.39586e-13	2.39586e-13
NMR metabolomics	NMR Lipoprotein subclasses (including composition)	Lipoprotein subclasses composition	23596	Cholesteryl Esters to Total Lipids in Medium VLDL percentage	M_VLDL_CE_pct	TOMM40	19	44890569	44903689	promoter_DHS	699	11573	8.4961e-12	2.32471e-11	0.0262009	0.020023	1.0749e-13	1.10353e-13	3.23963e-13	3.23963e-13
NMR metabolomics	NMR Lipoprotein subclasses (including composition)	Lipoprotein subclasses composition	23596	Cholesteryl Esters to Total Lipids in Medium VLDL percentage	M_VLDL_CE_pct	APOE	19	44905754	44909393	promoter_DHS	646	9517	3.73182e-13	9.5053e-13	0.818088	0.765159	4.98168e-08	4.98862e-08	1.60782e-12	1.60782e-12
NMR metabolomics	NMR Lipoprotein subclasses (including composition)	Lipoprotein subclasses composition	23596	Cholesteryl Esters to Total Lipids in Medium VLDL percentage	M_VLDL_CE_pct	APOC1	19	44914247	44919349	promoter_DHS	1003	22579	7.97712e-07	1.6083e-05	0.0226701	0.0160781	5.62314e-12	6.00705e-12	1.74261e-11	1.74261e-11
NMR metabolomics	NMR Lipoprotein subclasses (including composition)	Lipoprotein subclasses composition	23596	Cholesteryl Esters to Total Lipids in Medium VLDL percentage	M_VLDL_CE_pct	RGL3	19	11384341	11419342	promoter_DHS	496	12946	0.0550232	0.0748352	0.0885188	0.0755881	3.9571e-09	4.6455e-09	1.28213e-08	1.28213e-08
NMR metabolomics	NMR Lipoprotein subclasses (including composition)	Lipoprotein subclasses composition	23596	Cholesteryl Esters to Total Lipids in Medium VLDL percentage	M_VLDL_CE_pct	CBLC	19	44777869	44800652	promoter_DHS	268	2666	0.000139805	0.000165795	0.949006	0.9495	5.24162e-09	5.26357e-09	1.57572e-08	1.57572e-08
NMR metabolomics	NMR Lipoprotein subclasses (including composition)	Lipoprotein subclasses composition	23596	Cholesteryl Esters to Total Lipids in Medium VLDL percentage	M_VLDL_CE_pct	PLTP	20	45898621	45912155	promoter_DHS	752	25361	6.42771e-19	6.86788e-19	0.041698	0.0174948	3.31992e-17	2.71791e-17	1.94885e-18	1.94885e-18
NMR metabolomics	NMR Lipoprotein subclasses (including composition)	Lipoprotein subclasses composition	23596	Cholesteryl Esters to Total Lipids in Medium VLDL percentage	M_VLDL_CE_pct	NEURL2	20	45888625	45891287	promoter_DHS	259	6016	1.1164e-08	1.06507e-08	6.12627e-07	1.74442e-07	1.27075e-08	1.15024e-08	1.68322e-08	1.68322e-08
NMR metabolomics	NMR Lipoprotein subclasses (including composition)	Lipoprotein subclasses composition	23596	Cholesteryl Esters to Total Lipids in Medium VLDL percentage	M_VLDL_CE_pct	ZNF335	20	45948653	45972172	promoter_DHS	1408	49836	6.20273e-09	6.51918e-09	0.0542265	0.0293325	1.86326e-05	1.44774e-05	1.90636e-08	1.90636e-08
NMR metabolomics	NMR Lipoprotein subclasses (including composition)	Lipoprotein subclasses composition	23596	Cholesteryl Esters to Total Lipids in Medium VLDL percentage	M_VLDL_CE_pct	USP24	1	55066359	55215113	enhancer_CAGE	718	13755	0.000283801	0.00145753	0.06953	0.0832402	1.99544e-14	2.12458e-14	6.17284e-14	6.17284e-14
NMR metabolomics	NMR Lipoprotein subclasses (including composition)	Lipoprotein subclasses composition	23596	Cholesteryl Esters to Total Lipids in Medium VLDL percentage	M_VLDL_CE_pct	IFT172	2	27444371	27489789	enhancer_CAGE	565	15033	8.26129e-10	1.56983e-09	0.266712	0.22953	4.73091e-06	3.87819e-06	3.24685e-09	3.24685e-09
NMR metabolomics	NMR Lipoprotein subclasses (including composition)	Lipoprotein subclasses composition	23596	Cholesteryl Esters to Total Lipids in Medium VLDL percentage	M_VLDL_CE_pct	ABCG5	2	43812472	43838865	enhancer_CAGE	199	4717	1.33281e-07	1.32411e-07	6.22764e-06	3.28003e-06	2.52038e-07	2.29201e-07	2.51559e-07	2.51559e-07
NMR metabolomics	NMR Lipoprotein subclasses (including composition)	Lipoprotein subclasses composition	23596	Cholesteryl Esters to Total Lipids in Medium VLDL percentage	M_VLDL_CE_pct	ALAS1	3	52198086	52214327	enhancer_CAGE	405	13331	7.11912e-09	9.17807e-09	0.0098916	0.00713305	1.32109e-05	1.16737e-05	2.404e-08	2.404e-08
NMR metabolomics	NMR Lipoprotein subclasses (including composition)	Lipoprotein subclasses composition	23596	Cholesteryl Esters to Total Lipids in Medium VLDL percentage	M_VLDL_CE_pct	MLXIPL	7	73593194	73624543	enhancer_CAGE	302	8291	2.13624e-22	3.90093e-22	2.3439e-16	4.10498e-18	3.61399e-21	3.09664e-21	7.64868e-22	7.64868e-22
NMR metabolomics	NMR Lipoprotein subclasses (including composition)	Lipoprotein subclasses composition	23596	Cholesteryl Esters to Total Lipids in Medium VLDL percentage	M_VLDL_CE_pct	STX1A	7	73699206	73719672	enhancer_CAGE	170	10555	1.33214e-16	9.53324e-16	2.03507e-05	1.70605e-05	1.32096e-17	1.31223e-17	3.76904e-17	3.76904e-17
NMR metabolomics	NMR Lipoprotein subclasses (including composition)	Lipoprotein subclasses composition	23596	Cholesteryl Esters to Total Lipids in Medium VLDL percentage	M_VLDL_CE_pct	BCL7B	7	73536356	73558002	enhancer_CAGE	357	9824	1.05023e-08	2.36068e-08	0.166491	0.120249	3.12462e-07	2.93397e-07	4.16127e-08	4.16127e-08
NMR metabolomics	NMR Lipoprotein subclasses (including composition)	Lipoprotein subclasses composition	23596	Cholesteryl Esters to Total Lipids in Medium VLDL percentage	M_VLDL_CE_pct	APOA5	11	116789367	116792420	enhancer_CAGE	32	4893	1.50013e-108	1.55902e-108	6.52512e-95	6.12111e-99	1.60828e-108	1.56168e-108	2.33449e-108	2.33449e-108
NMR metabolomics	NMR Lipoprotein subclasses (including composition)	Lipoprotein subclasses composition	23596	Cholesteryl Esters to Total Lipids in Medium VLDL percentage	M_VLDL_CE_pct	TAGLN	11	117199321	117204782	enhancer_CAGE	924	34069	3.62294e-23	2.2049e-22	0.0595436	0.04278	2.82287e-19	2.36962e-19	1.86654e-22	1.86654e-22
NMR metabolomics	NMR Lipoprotein subclasses (including composition)	Lipoprotein subclasses composition	23596	Cholesteryl Esters to Total Lipids in Medium VLDL percentage	M_VLDL_CE_pct	SIDT2	11	117178733	117197445	enhancer_CAGE	434	11104	8.50339e-16	1.22268e-15	1.05123e-06	7.39454e-08	8.66169e-15	7.00342e-15	2.66454e-15	2.66454e-15
NMR metabolomics	NMR Lipoprotein subclasses (including composition)	Lipoprotein subclasses composition	23596	Cholesteryl Esters to Total Lipids in Medium VLDL percentage	M_VLDL_CE_pct	ZPR1	11	116773799	116788050	enhancer_CAGE	200	4131	2.96608e-15	3.42791e-15	0.12218	0.0728833	2.92772e-14	2.71844e-14	8.65974e-15	8.65974e-15
NMR metabolomics	NMR Lipoprotein subclasses (including composition)	Lipoprotein subclasses composition	23596	Cholesteryl Esters to Total Lipids in Medium VLDL percentage	M_VLDL_CE_pct	APOA1	11	116835751	116837950	enhancer_CAGE	1092	27250	1.31532e-07	2.13928e-06	0.0751872	0.0507686	1.95866e-14	2.19792e-14	6.21725e-14	6.21725e-14
NMR metabolomics	NMR Lipoprotein subclasses (including composition)	Lipoprotein subclasses composition	23596	Cholesteryl Esters to Total Lipids in Medium VLDL percentage	M_VLDL_CE_pct	FXYD2	11	117800844	117828698	enhancer_CAGE	388	8053	0.340322	0.420745	0.631916	0.66192	1.97654e-08	2.40213e-08	6.50594e-08	6.50594e-08
NMR metabolomics	NMR Lipoprotein subclasses (including composition)	Lipoprotein subclasses composition	23596	Cholesteryl Esters to Total Lipids in Medium VLDL percentage	M_VLDL_CE_pct	PLIN1	15	89664365	89679427	enhancer_CAGE	142	2470	1.10853e-08	1.08515e-08	0.0886024	0.0791734	3.13036e-08	3.03665e-08	2.4268e-08	2.4268e-08
NMR metabolomics	NMR Lipoprotein subclasses (including composition)	Lipoprotein subclasses composition	23596	Cholesteryl Esters to Total Lipids in Medium VLDL percentage	M_VLDL_CE_pct	LDLR	19	11089362	11133816	enhancer_CAGE	456	8790	4.36442e-08	6.12153e-08	0.711101	0.772355	5.18156e-17	5.43072e-17	1.59097e-16	1.59097e-16
NMR metabolomics	NMR Lipoprotein subclasses (including composition)	Lipoprotein subclasses composition	23596	Cholesteryl Esters to Total Lipids in Medium VLDL percentage	M_VLDL_CE_pct	NECTIN2	19	44846175	44889228	enhancer_CAGE	874	28954	6.59714e-08	1.09633e-07	1.73716e-11	7.8412e-12	0.00247428	0.00226307	3.24113e-11	3.24113e-11
NMR metabolomics	NMR Lipoprotein subclasses (including composition)	Lipoprotein subclasses composition	23596	Cholesteryl Esters to Total Lipids in Medium VLDL percentage	M_VLDL_CE_pct	RELB	19	45001430	45038198	enhancer_CAGE	468	10565	0.000896002	0.004441	0.00169699	0.00430091	1.94626e-10	2.19678e-10	6.19183e-10	6.19183e-10
NMR metabolomics	NMR Lipoprotein subclasses (including composition)	Lipoprotein subclasses composition	23596	Cholesteryl Esters to Total Lipids in Medium VLDL percentage	M_VLDL_CE_pct	SPC24	19	11131520	11155808	enhancer_CAGE	644	17979	1.6511e-05	0.000133266	0.00559142	0.00752599	2.29841e-10	2.55522e-10	7.26001e-10	7.26001e-10
NMR metabolomics	NMR Lipoprotein subclasses (including composition)	Lipoprotein subclasses composition	23596	Cholesteryl Esters to Total Lipids in Medium VLDL percentage	M_VLDL_CE_pct	MARK4	19	45079288	45305283	enhancer_CAGE	504	15674	0.0309239	0.0459901	6.9061e-05	8.3453e-05	4.64822e-08	5.55194e-08	1.517e-07	1.517e-07
NMR metabolomics	NMR Lipoprotein subclasses (including composition)	Lipoprotein subclasses composition	23596	Cholesteryl Esters to Total Lipids in Medium VLDL percentage	M_VLDL_CE_pct	PLTP	20	45898621	45912155	enhancer_CAGE	712	21536	1.57979e-19	2.88554e-19	0.000111361	2.74622e-05	2.86682e-17	2.29506e-17	6.0766e-19	6.0766e-19
NMR metabolomics	NMR Lipoprotein subclasses (including composition)	Lipoprotein subclasses composition	23596	Cholesteryl Esters to Total Lipids in Medium VLDL percentage	M_VLDL_CE_pct	PCSK9	1	55039548	55064852	enhancer_DHS	1038	25834	4.70364e-12	1.08297e-09	0.00370679	0.00544393	3.31736e-22	3.44051e-22	1.01334e-21	1.01334e-21
NMR metabolomics	NMR Lipoprotein subclasses (including composition)	Lipoprotein subclasses composition	23596	Cholesteryl Esters to Total Lipids in Medium VLDL percentage	M_VLDL_CE_pct	USP24	1	55066359	55215113	enhancer_DHS	3559	98603	0.00245372	0.0063398	0.611757	0.564053	5.8798e-15	6.7159e-15	1.88738e-14	1.88738e-14
NMR metabolomics	NMR Lipoprotein subclasses (including composition)	Lipoprotein subclasses composition	23596	Cholesteryl Esters to Total Lipids in Medium VLDL percentage	M_VLDL_CE_pct	IFT172	2	27444371	27489789	enhancer_DHS	1958	49886	4.13076e-12	2.4631e-11	0.507672	0.61302	1.51177e-05	1.23014e-05	2.1225e-11	2.1225e-11
NMR metabolomics	NMR Lipoprotein subclasses (including composition)	Lipoprotein subclasses composition	23596	Cholesteryl Esters to Total Lipids in Medium VLDL percentage	M_VLDL_CE_pct	RBKS	2	27781364	27891098	enhancer_DHS	1000	31679.2	3.19635e-08	1.79063e-07	5.88528e-10	1.94136e-10	1.54525e-05	1.46284e-05	8.71183e-10	8.71183e-10
NMR metabolomics	NMR Lipoprotein subclasses (including composition)	Lipoprotein subclasses composition	23596	Cholesteryl Esters to Total Lipids in Medium VLDL percentage	M_VLDL_CE_pct	CAD	2	27217390	27243943	enhancer_DHS	2146	50706	1.06884e-08	2.34661e-10	0.00986193	0.00367382	2.30799e-06	1.82734e-06	1.37741e-09	1.37741e-09
NMR metabolomics	NMR Lipoprotein subclasses (including composition)	Lipoprotein subclasses composition	23596	Cholesteryl Esters to Total Lipids in Medium VLDL percentage	M_VLDL_CE_pct	MRPL33	2	27771717	27988087	enhancer_DHS	2589	69899	1.40656e-07	6.62143e-08	0.0527	0.0487494	0.00185241	0.00147028	2.70109e-07	2.70109e-07
NMR metabolomics	NMR Lipoprotein subclasses (including composition)	Lipoprotein subclasses composition	23596	Cholesteryl Esters to Total Lipids in Medium VLDL percentage	M_VLDL_CE_pct	PPARG	3	12287368	12434356	enhancer_DHS	3925	101064	7.50965e-13	4.82277e-14	0.658192	0.53102	2.48285e-08	2.00204e-08	2.72227e-13	2.72227e-13
NMR metabolomics	NMR Lipoprotein subclasses (including composition)	Lipoprotein subclasses composition	23596	Cholesteryl Esters to Total Lipids in Medium VLDL percentage	M_VLDL_CE_pct	ALAS1	3	52198086	52214327	enhancer_DHS	813	24095	7.57359e-08	9.80202e-08	0.0182904	0.0106045	1.36238e-05	1.18962e-05	2.54632e-07	2.54632e-07
NMR metabolomics	NMR Lipoprotein subclasses (including composition)	Lipoprotein subclasses composition	23596	Cholesteryl Esters to Total Lipids in Medium VLDL percentage	M_VLDL_CE_pct	SLC22A3	6	160348268	160452581	enhancer_DHS	4657	117257	3.1877e-27	4.09153e-28	0.133052	0.15127	1.66802e-24	1.6976e-24	2.17473e-27	2.17473e-27
NMR metabolomics	NMR Lipoprotein subclasses (including composition)	Lipoprotein subclasses composition	23596	Cholesteryl Esters to Total Lipids in Medium VLDL percentage	M_VLDL_CE_pct	MLXIPL	7	73593194	73624543	enhancer_DHS	2066	47484.1	2.05958e-29	5.84021e-28	0.00152219	0.000326006	2.2956e-20	1.75231e-20	1.19365e-28	1.19365e-28
NMR metabolomics	NMR Lipoprotein subclasses (including composition)	Lipoprotein subclasses composition	23596	Cholesteryl Esters to Total Lipids in Medium VLDL percentage	M_VLDL_CE_pct	BAZ1B	7	73440398	73522278	enhancer_DHS	1393	34317	1.66015e-23	1.4239e-22	1.41318e-06	1.65941e-07	3.53558e-19	2.53999e-19	8.91992e-23	8.91992e-23
NMR metabolomics	NMR Lipoprotein subclasses (including composition)	Lipoprotein subclasses composition	23596	Cholesteryl Esters to Total Lipids in Medium VLDL percentage	M_VLDL_CE_pct	TYW1B	7	72558744	72828198	enhancer_DHS	3442	93992.1	1.05845e-15	1.87822e-16	0.882363	0.882211	1.52789e-13	1.14466e-13	8.88178e-16	8.88178e-16
NMR metabolomics	NMR Lipoprotein subclasses (including composition)	Lipoprotein subclasses composition	23596	Cholesteryl Esters to Total Lipids in Medium VLDL percentage	M_VLDL_CE_pct	TRIM50	7	73312539	73328082	enhancer_DHS	354	12319	2.29483e-06	2.20052e-06	2.8523e-08	1.68087e-08	2.81778e-05	2.46622e-05	6.2815e-08	6.2815e-08
NMR metabolomics	NMR Lipoprotein subclasses (including composition)	Lipoprotein subclasses composition	23596	Cholesteryl Esters to Total Lipids in Medium VLDL percentage	M_VLDL_CE_pct	LPL	8	19901717	19967259	enhancer_DHS	1173	23078	2.54693e-05	0.00010907	0.0103228	0.00932438	2.72919e-08	2.64227e-08	8.04982e-08	8.04982e-08
NMR metabolomics	NMR Lipoprotein subclasses (including composition)	Lipoprotein subclasses composition	23596	Cholesteryl Esters to Total Lipids in Medium VLDL percentage	M_VLDL_CE_pct	APOA1	11	116835751	116837950	enhancer_DHS	6652	137114	1.81416e-42	1.20475e-35	0.0290581	0.0165231	2.90526e-23	2.4072e-23	1.08849e-41	1.08849e-41
NMR metabolomics	NMR Lipoprotein subclasses (including composition)	Lipoprotein subclasses composition	23596	Cholesteryl Esters to Total Lipids in Medium VLDL percentage	M_VLDL_CE_pct	TAGLN	11	117199321	117204782	enhancer_DHS	2025	58365	1.90688e-31	9.61784e-30	5.90991e-05	2.01786e-05	4.93982e-19	3.98546e-19	1.12189e-30	1.12189e-30
NMR metabolomics	NMR Lipoprotein subclasses (including composition)	Lipoprotein subclasses composition	23596	Cholesteryl Esters to Total Lipids in Medium VLDL percentage	M_VLDL_CE_pct	SIDT2	11	117178733	117197445	enhancer_DHS	1256	27248	8.14156e-24	8.83968e-22	2.47481e-07	2.87908e-08	1.86444e-18	2.05532e-18	4.84031e-23	4.84031e-23
NMR metabolomics	NMR Lipoprotein subclasses (including composition)	Lipoprotein subclasses composition	23596	Cholesteryl Esters to Total Lipids in Medium VLDL percentage	M_VLDL_CE_pct	ZPR1	11	116773799	116788050	enhancer_DHS	413	7286	7.12737e-16	9.47031e-16	0.0817177	0.0528424	5.12217e-14	4.71065e-14	2.44249e-15	2.44249e-15
NMR metabolomics	NMR Lipoprotein subclasses (including composition)	Lipoprotein subclasses composition	23596	Cholesteryl Esters to Total Lipids in Medium VLDL percentage	M_VLDL_CE_pct	APOA5	11	116789367	116792420	enhancer_DHS	450	9355	0.00224287	0.00330307	0.87218	0.918879	4.44013e-13	4.76296e-13	1.3789e-12	1.3789e-12
NMR metabolomics	NMR Lipoprotein subclasses (including composition)	Lipoprotein subclasses composition	23596	Cholesteryl Esters to Total Lipids in Medium VLDL percentage	M_VLDL_CE_pct	FADS2	11	61792980	61867354	enhancer_DHS	7367	159243	4.50441e-12	3.57087e-11	4.59919e-09	1.40888e-09	1.10805e-05	1.04684e-05	2.39104e-11	2.39104e-11
NMR metabolomics	NMR Lipoprotein subclasses (including composition)	Lipoprotein subclasses composition	23596	Cholesteryl Esters to Total Lipids in Medium VLDL percentage	M_VLDL_CE_pct	SIK3	11	116843402	117098437	enhancer_DHS	2548	66801	3.50829e-08	1.32926e-07	0.65869	0.477883	2.56623e-11	2.93823e-11	8.21492e-11	8.21492e-11
NMR metabolomics	NMR Lipoprotein subclasses (including composition)	Lipoprotein subclasses composition	23596	Cholesteryl Esters to Total Lipids in Medium VLDL percentage	M_VLDL_CE_pct	CEP164	11	117314557	117413268	enhancer_DHS	837	31329	4.99069e-07	1.04428e-07	0.0328624	0.0125291	4.86649e-08	3.79669e-08	1.02622e-07	1.02622e-07
NMR metabolomics	NMR Lipoprotein subclasses (including composition)	Lipoprotein subclasses composition	23596	Cholesteryl Esters to Total Lipids in Medium VLDL percentage	M_VLDL_CE_pct	SH2B3	12	111405948	111451623	enhancer_DHS	7360	153756	4.14221e-09	9.12669e-09	0.282023	0.258347	0.000140668	0.000112211	1.70939e-08	1.70939e-08
NMR metabolomics	NMR Lipoprotein subclasses (including composition)	Lipoprotein subclasses composition	23596	Cholesteryl Esters to Total Lipids in Medium VLDL percentage	M_VLDL_CE_pct	IGSF23	19	44613630	44636781	enhancer_DHS	605	11838	2.44431e-61	2.83056e-61	3.17304e-13	5.88291e-16	1.71495e-60	1.40799e-60	6.72846e-61	6.72846e-61
NMR metabolomics	NMR Lipoprotein subclasses (including composition)	Lipoprotein subclasses composition	23596	Cholesteryl Esters to Total Lipids in Medium VLDL percentage	M_VLDL_CE_pct	RELB	19	45001430	45038198	enhancer_DHS	1558	32335	3.76463e-29	8.46115e-23	0.00112602	0.00272128	1.94827e-48	1.95707e-48	5.85798e-48	5.85798e-48
NMR metabolomics	NMR Lipoprotein subclasses (including composition)	Lipoprotein subclasses composition	23596	Cholesteryl Esters to Total Lipids in Medium VLDL percentage	M_VLDL_CE_pct	APOC2	19	44945982	44949565	enhancer_DHS	1372	29011	2.642e-36	6.92865e-35	0.111999	0.0877783	8.20371e-32	6.93605e-32	1.52687e-35	1.52687e-35
NMR metabolomics	NMR Lipoprotein subclasses (including composition)	Lipoprotein subclasses composition	23596	Cholesteryl Esters to Total Lipids in Medium VLDL percentage	M_VLDL_CE_pct	PPP1R37	19	45091396	45148077	enhancer_DHS	1366	27853	1.52266e-14	1.64514e-12	0.935374	0.993186	2.20568e-22	2.15063e-22	6.53343e-22	6.53343e-22
NMR metabolomics	NMR Lipoprotein subclasses (including composition)	Lipoprotein subclasses composition	23596	Cholesteryl Esters to Total Lipids in Medium VLDL percentage	M_VLDL_CE_pct	PVR	19	44643798	44663583	enhancer_DHS	2924	73251	6.33178e-17	5.72248e-16	0.67868	0.67265	3.7879e-17	3.5386e-17	8.31456e-17	8.31456e-17
NMR metabolomics	NMR Lipoprotein subclasses (including composition)	Lipoprotein subclasses composition	23596	Cholesteryl Esters to Total Lipids in Medium VLDL percentage	M_VLDL_CE_pct	KRI1	19	10553078	10566037	enhancer_DHS	6714	180918	1.30698e-15	9.72346e-17	0.716958	0.739461	7.88677e-08	6.45356e-08	5.55112e-16	5.55112e-16
NMR metabolomics	NMR Lipoprotein subclasses (including composition)	Lipoprotein subclasses composition	23596	Cholesteryl Esters to Total Lipids in Medium VLDL percentage	M_VLDL_CE_pct	SLC44A2	19	10602457	10644559	enhancer_DHS	5861	152657	1.20804e-16	1.22692e-15	0.910532	0.895648	6.0598e-10	4.35869e-10	8.88178e-16	8.88178e-16
NMR metabolomics	NMR Lipoprotein subclasses (including composition)	Lipoprotein subclasses composition	23596	Cholesteryl Esters to Total Lipids in Medium VLDL percentage	M_VLDL_CE_pct	LDLR	19	11089362	11133816	enhancer_DHS	1913	51992	6.75002e-11	1.13222e-10	0.81179	0.797077	3.01772e-16	3.33296e-16	9.99201e-16	9.99201e-16
NMR metabolomics	NMR Lipoprotein subclasses (including composition)	Lipoprotein subclasses composition	23596	Cholesteryl Esters to Total Lipids in Medium VLDL percentage	M_VLDL_CE_pct	ZNF180	19	44474428	44500524	enhancer_DHS	2969	78437	3.91064e-14	2.63267e-14	0.251276	0.152307	1.98892e-14	1.56106e-14	3.37508e-14	3.37508e-14
NMR metabolomics	NMR Lipoprotein subclasses (including composition)	Lipoprotein subclasses composition	23596	Cholesteryl Esters to Total Lipids in Medium VLDL percentage	M_VLDL_CE_pct	TOMM40	19	44890569	44903689	enhancer_DHS	628	19412	1.47084e-10	8.97559e-09	1.09248e-08	4.07508e-09	1.67102e-13	1.9731e-13	5.42455e-13	5.42455e-13
NMR metabolomics	NMR Lipoprotein subclasses (including composition)	Lipoprotein subclasses composition	23596	Cholesteryl Esters to Total Lipids in Medium VLDL percentage	M_VLDL_CE_pct	SPC24	19	11131520	11155808	enhancer_DHS	4104	141830	1.70604e-13	9.96315e-13	0.0708678	0.0366723	1.71623e-09	2.00189e-09	8.73968e-13	8.73968e-13
NMR metabolomics	NMR Lipoprotein subclasses (including composition)	Lipoprotein subclasses composition	23596	Cholesteryl Esters to Total Lipids in Medium VLDL percentage	M_VLDL_CE_pct	ATG4D	19	10543895	10553418	enhancer_DHS	924	24571	9.29065e-12	8.81145e-12	0.171338	0.0636205	5.16544e-11	3.73575e-11	2.24509e-11	2.24509e-11
NMR metabolomics	NMR Lipoprotein subclasses (including composition)	Lipoprotein subclasses composition	23596	Cholesteryl Esters to Total Lipids in Medium VLDL percentage	M_VLDL_CE_pct	GEMIN7	19	45079195	45091524	enhancer_DHS	2634	52832.4	1.6554e-05	1.92018e-05	0.0571883	0.0570633	8.34692e-11	8.05947e-11	2.46019e-10	2.46019e-10
NMR metabolomics	NMR Lipoprotein subclasses (including composition)	Lipoprotein subclasses composition	23596	Cholesteryl Esters to Total Lipids in Medium VLDL percentage	M_VLDL_CE_pct	NECTIN2	19	44846175	44889228	enhancer_DHS	3321	94752	0.00147938	0.00400797	0.00954668	0.00939882	1.38083e-10	1.57215e-10	4.41087e-10	4.41087e-10
NMR metabolomics	NMR Lipoprotein subclasses (including composition)	Lipoprotein subclasses composition	23596	Cholesteryl Esters to Total Lipids in Medium VLDL percentage	M_VLDL_CE_pct	CBLC	19	44777869	44800652	enhancer_DHS	863	22005	0.0565866	0.0981099	0.510342	0.530873	4.46349e-08	5.02642e-08	1.41848e-07	1.41848e-07
NMR metabolomics	NMR Lipoprotein subclasses (including composition)	Lipoprotein subclasses composition	23596	Cholesteryl Esters to Total Lipids in Medium VLDL percentage	M_VLDL_CE_pct	PLTP	20	45898621	45912155	enhancer_DHS	1669	46822	6.0076e-17	1.08069e-16	0.022434	0.00732306	6.38719e-17	4.96075e-17	1.02254e-16	1.02254e-16
NMR metabolomics	NMR Lipoprotein subclasses (including composition)	Lipoprotein subclasses composition	23596	Cholesteryl Esters to Total Lipids in Medium VLDL percentage	M_VLDL_CE_pct	WFDC3	20	45747944	45791932	enhancer_DHS	3607	116424	4.86906e-11	8.20009e-13	0.174481	0.106299	2.80713e-15	2.09217e-15	7.32747e-15	7.32747e-15
NMR metabolomics	NMR Lipoprotein subclasses (including composition)	Lipoprotein subclasses composition	23596	Cholesteryl Esters to Total Lipids in Medium VLDL percentage	M_VLDL_CE_pct	NEURL2	20	45888625	45891287	enhancer_DHS	812	30785	2.25065e-08	3.59031e-08	0.0536566	0.0557641	6.79782e-08	6.0929e-08	5.80229e-08	5.80229e-08
NMR metabolomics	NMR Lipoprotein subclasses (including composition)	Lipoprotein subclasses composition	23596	Cholesteryl Esters to Total Lipids in Medium VLDL percentage	M_VLDL_CE_pct	RN7SL290P	1	51995741	51996031	ncRNA	80	1141	1.43366e-06	1.41437e-06	0.00347511	0.00304263	1.69848e-06	1.67256e-06	2.31499e-06	2.31499e-06
NMR metabolomics	NMR Lipoprotein subclasses (including composition)	Lipoprotein subclasses composition	23596	Cholesteryl Esters to Total Lipids in Medium VLDL percentage	M_VLDL_CE_pct	GTF3C2-AS1	2	27335542	27337823	ncRNA	660	16206	8.73789e-08	1.9803e-07	0.00436476	0.00118952	1.01698e-05	7.86052e-06	3.58835e-07	3.58835e-07
NMR metabolomics	NMR Lipoprotein subclasses (including composition)	Lipoprotein subclasses composition	23596	Cholesteryl Esters to Total Lipids in Medium VLDL percentage	M_VLDL_CE_pct	AIRN	6	160003298	160007664	ncRNA	1348	38089	3.07866e-06	8.92225e-06	0.328065	0.275036	6.76684e-07	5.62291e-07	1.62464e-06	1.62464e-06
NMR metabolomics	NMR Lipoprotein subclasses (including composition)	Lipoprotein subclasses composition	23596	Cholesteryl Esters to Total Lipids in Medium VLDL percentage	M_VLDL_CE_pct	RN7SL192P	19	11011709	11011998	ncRNA	65	8273	3.13184e-13	3.39003e-13	1.48921e-10	1.21905e-11	7.2843e-13	6.15377e-13	6.50147e-13	6.50147e-13
NMR metabolomics	NMR Lipoprotein subclasses (including composition)	Lipoprotein subclasses composition	23597	Free Cholesterol to Total Lipids in Medium VLDL percentage	M_VLDL_FC_pct	HS1BP3	2	20560448	20651089	UTR	3520	96192	0.0105736	0.010151	0.26379	0.232765	9.85084e-13	1.10453e-12	3.12428e-12	3.12428e-12
NMR metabolomics	NMR Lipoprotein subclasses (including composition)	Lipoprotein subclasses composition	23597	Free Cholesterol to Total Lipids in Medium VLDL percentage	M_VLDL_FC_pct	IGF2R	6	159969099	160113507	UTR	1889	53397	4.23154e-05	0.000199087	0.900639	0.902287	2.45251e-08	2.66156e-08	7.65549e-08	7.65549e-08
NMR metabolomics	NMR Lipoprotein subclasses (including composition)	Lipoprotein subclasses composition	23597	Free Cholesterol to Total Lipids in Medium VLDL percentage	M_VLDL_FC_pct	MLXIPL	7	73593194	73624543	UTR	259	5154	4.81535e-09	4.94336e-09	2.84395e-07	1.19932e-07	1.21202e-08	1.10402e-08	1.00857e-08	1.00857e-08
NMR metabolomics	NMR Lipoprotein subclasses (including composition)	Lipoprotein subclasses composition	23597	Free Cholesterol to Total Lipids in Medium VLDL percentage	M_VLDL_FC_pct	BAZ1B	7	73440398	73522278	UTR	728	28989	2.72863e-08	8.01492e-08	0.64687	0.642144	1.20117e-08	1.1456e-08	2.7314e-08	2.7314e-08
NMR metabolomics	NMR Lipoprotein subclasses (including composition)	Lipoprotein subclasses composition	23597	Free Cholesterol to Total Lipids in Medium VLDL percentage	M_VLDL_FC_pct	APOA5	11	116789367	116792420	UTR	212	8495	2.11025e-59	2.6125e-59	8.5901e-30	1.69701e-34	9.50209e-59	8.06055e-59	5.5251e-59	5.5251e-59
NMR metabolomics	NMR Lipoprotein subclasses (including composition)	Lipoprotein subclasses composition	23597	Free Cholesterol to Total Lipids in Medium VLDL percentage	M_VLDL_FC_pct	ZPR1	11	116773799	116788050	UTR	1113	23874	1.78034e-31	4.39717e-31	0.000544536	2.13254e-05	1.92721e-29	1.40709e-29	7.48684e-31	7.48684e-31
NMR metabolomics	NMR Lipoprotein subclasses (including composition)	Lipoprotein subclasses composition	23597	Free Cholesterol to Total Lipids in Medium VLDL percentage	M_VLDL_FC_pct	FADS1	11	61799625	61829318	UTR	1646	32738	4.34422e-22	2.14217e-21	2.85398e-13	2.24264e-14	7.11095e-08	6.23759e-08	2.16706e-21	2.16706e-21
NMR metabolomics	NMR Lipoprotein subclasses (including composition)	Lipoprotein subclasses composition	23597	Free Cholesterol to Total Lipids in Medium VLDL percentage	M_VLDL_FC_pct	BACE1	11	117285207	117316259	UTR	1004	27041	1.8784e-16	1.70847e-16	0.00571935	0.00120064	1.04355e-15	7.66124e-16	4.44089e-16	4.44089e-16
NMR metabolomics	NMR Lipoprotein subclasses (including composition)	Lipoprotein subclasses composition	23597	Free Cholesterol to Total Lipids in Medium VLDL percentage	M_VLDL_FC_pct	PAFAH1B2	11	117144267	117176894	UTR	1529	40426	6.5095e-11	2.92107e-10	0.645292	0.604828	1.96955e-10	1.81727e-10	2.04321e-10	2.04321e-10
NMR metabolomics	NMR Lipoprotein subclasses (including composition)	Lipoprotein subclasses composition	23597	Free Cholesterol to Total Lipids in Medium VLDL percentage	M_VLDL_FC_pct	FRMD5	15	43870761	44195252	UTR	1161	43855	9.99563e-06	2.2546e-05	0.230728	0.196669	1.98941e-11	1.84261e-11	5.7396e-11	5.7396e-11
NMR metabolomics	NMR Lipoprotein subclasses (including composition)	Lipoprotein subclasses composition	23597	Free Cholesterol to Total Lipids in Medium VLDL percentage	M_VLDL_FC_pct	ILF3	19	10654261	10692417	UTR	2124	50460	1.5305e-20	2.66617e-20	0.00171211	0.000345013	1.90581e-14	1.35445e-14	5.834e-20	5.834e-20
NMR metabolomics	NMR Lipoprotein subclasses (including composition)	Lipoprotein subclasses composition	23597	Free Cholesterol to Total Lipids in Medium VLDL percentage	M_VLDL_FC_pct	BCL3	19	44747705	44760044	UTR	173	8643.07	1.24486e-06	4.66888e-06	0.302897	0.398814	1.99095e-11	2.09795e-11	6.1291e-11	6.1291e-11
NMR metabolomics	NMR Lipoprotein subclasses (including composition)	Lipoprotein subclasses composition	23597	Free Cholesterol to Total Lipids in Medium VLDL percentage	M_VLDL_FC_pct	SMARCA4	19	10960825	11079426	UTR	2092	45631	9.68274e-09	2.73946e-08	0.078944	0.0587615	8.16924e-06	7.82899e-06	4.28479e-08	4.28479e-08
NMR metabolomics	NMR Lipoprotein subclasses (including composition)	Lipoprotein subclasses composition	23597	Free Cholesterol to Total Lipids in Medium VLDL percentage	M_VLDL_FC_pct	VPS37D	7	73667825	73672112	upstream	340	11858	7.23434e-20	3.73918e-19	5.68886e-13	8.59177e-15	2.4054e-15	1.97634e-15	3.63672e-19	3.63672e-19
NMR metabolomics	NMR Lipoprotein subclasses (including composition)	Lipoprotein subclasses composition	23597	Free Cholesterol to Total Lipids in Medium VLDL percentage	M_VLDL_FC_pct	TAGLN	11	117199321	117204782	upstream	289	9801	1.68209e-16	2.81465e-16	5.33718e-11	6.21123e-12	8.27408e-15	6.95583e-15	6.66134e-16	6.66134e-16
NMR metabolomics	NMR Lipoprotein subclasses (including composition)	Lipoprotein subclasses composition	23597	Free Cholesterol to Total Lipids in Medium VLDL percentage	M_VLDL_FC_pct	CBLC	19	44777869	44800652	upstream	283	6063	0.024627	0.0406316	0.168682	0.179402	5.08088e-09	5.72034e-09	1.6145e-08	1.6145e-08
NMR metabolomics	NMR Lipoprotein subclasses (including composition)	Lipoprotein subclasses composition	23597	Free Cholesterol to Total Lipids in Medium VLDL percentage	M_VLDL_FC_pct	PLTP	20	45898621	45912155	upstream	298	10841	3.83573e-18	5.14336e-18	1.95647e-12	6.66826e-14	2.85896e-17	2.36978e-17	1.12713e-17	1.12713e-17
NMR metabolomics	NMR Lipoprotein subclasses (including composition)	Lipoprotein subclasses composition	23597	Free Cholesterol to Total Lipids in Medium VLDL percentage	M_VLDL_FC_pct	NCOA5	20	46060985	46089952	upstream	316	14577	4.0389e-06	4.41598e-05	0.788246	0.742269	2.10954e-08	2.27287e-08	6.54514e-08	6.54514e-08
NMR metabolomics	NMR Lipoprotein subclasses (including composition)	Lipoprotein subclasses composition	23597	Free Cholesterol to Total Lipids in Medium VLDL percentage	M_VLDL_FC_pct	WDR47	1	108970214	109042113	downstream	231	5058	3.68723e-08	3.63147e-08	0.103094	0.0774084	1.00386e-07	9.39012e-08	7.97144e-08	7.97144e-08
NMR metabolomics	NMR Lipoprotein subclasses (including composition)	Lipoprotein subclasses composition	23597	Free Cholesterol to Total Lipids in Medium VLDL percentage	M_VLDL_FC_pct	DNAJC30	7	73680969	73683453	downstream	255	9573	2.38291e-09	2.19711e-09	3.05752e-06	9.69498e-07	4.09606e-09	3.47249e-09	4.26054e-09	4.26054e-09
NMR metabolomics	NMR Lipoprotein subclasses (including composition)	Lipoprotein subclasses composition	23597	Free Cholesterol to Total Lipids in Medium VLDL percentage	M_VLDL_FC_pct	APOA5	11	116789367	116792420	downstream	80	5090	6.27814e-27	6.19128e-27	3.46174e-21	1.51096e-22	6.87129e-27	6.43333e-27	9.6497e-27	9.6497e-27
NMR metabolomics	NMR Lipoprotein subclasses (including composition)	Lipoprotein subclasses composition	23597	Free Cholesterol to Total Lipids in Medium VLDL percentage	M_VLDL_FC_pct	BCAM	19	44809059	44821421	downstream	323	13081	2.01674e-71	1.44616e-71	4.5201e-05	4.067e-06	1.17545e-70	1.02784e-70	4.38051e-71	4.38051e-71
NMR metabolomics	NMR Lipoprotein subclasses (including composition)	Lipoprotein subclasses composition	23597	Free Cholesterol to Total Lipids in Medium VLDL percentage	M_VLDL_FC_pct	BCL3	19	44747705	44760044	downstream	292	8850	1.74669e-18	6.32125e-18	6.03453e-05	5.71281e-05	1.51647e-18	1.51231e-18	2.92487e-18	2.92487e-18
NMR metabolomics	NMR Lipoprotein subclasses (including composition)	Lipoprotein subclasses composition	23597	Free Cholesterol to Total Lipids in Medium VLDL percentage	M_VLDL_FC_pct	C19orf38	19	10836575	10869790	downstream	205	9938	3.27522e-15	6.28928e-15	0.993263	0.793504	5.17738e-11	4.58437e-11	1.28786e-14	1.28786e-14
NMR metabolomics	NMR Lipoprotein subclasses (including composition)	Lipoprotein subclasses composition	23597	Free Cholesterol to Total Lipids in Medium VLDL percentage	M_VLDL_FC_pct	CKM	19	45306414	45322977	downstream	248	13074	1.08882e-09	4.11599e-08	0.00330742	0.00575878	5.19512e-14	5.36887e-14	1.58429e-13	1.58429e-13
NMR metabolomics	NMR Lipoprotein subclasses (including composition)	Lipoprotein subclasses composition	23597	Free Cholesterol to Total Lipids in Medium VLDL percentage	M_VLDL_FC_pct	MARK4	19	45079288	45305283	downstream	240	13099	1.91518e-09	6.07105e-08	0.00594966	0.00968725	5.22758e-14	5.39632e-14	1.59428e-13	1.59428e-13
NMR metabolomics	NMR Lipoprotein subclasses (including composition)	Lipoprotein subclasses composition	23597	Free Cholesterol to Total Lipids in Medium VLDL percentage	M_VLDL_FC_pct	APOC1	19	44914247	44919349	downstream	264	5885	0.0315023	0.0403711	0.14083	0.133926	3.62795e-08	3.89084e-08	1.12644e-07	1.12644e-07
NMR metabolomics	NMR Lipoprotein subclasses (including composition)	Lipoprotein subclasses composition	23597	Free Cholesterol to Total Lipids in Medium VLDL percentage	M_VLDL_FC_pct	USP24	1	55066359	55215113	promoter_CAGE	631	12577	9.53385e-06	0.000102128	0.0926596	0.116072	5.33093e-21	5.72495e-21	1.65628e-20	1.65628e-20
NMR metabolomics	NMR Lipoprotein subclasses (including composition)	Lipoprotein subclasses composition	23597	Free Cholesterol to Total Lipids in Medium VLDL percentage	M_VLDL_FC_pct	AMPD2	1	109616104	109632051	promoter_CAGE	389	14218	1.01331e-07	6.94769e-08	0.000787218	0.000249959	9.49945e-08	8.04108e-08	1.27037e-07	1.27037e-07
NMR metabolomics	NMR Lipoprotein subclasses (including composition)	Lipoprotein subclasses composition	23597	Free Cholesterol to Total Lipids in Medium VLDL percentage	M_VLDL_FC_pct	ABCG5	2	43812472	43838865	promoter_CAGE	124	4158	1.17996e-10	1.29193e-10	4.18104e-08	1.77067e-08	3.54696e-10	3.26151e-10	2.70502e-10	2.70502e-10
NMR metabolomics	NMR Lipoprotein subclasses (including composition)	Lipoprotein subclasses composition	23597	Free Cholesterol to Total Lipids in Medium VLDL percentage	M_VLDL_FC_pct	MLXIPL	7	73593194	73624543	promoter_CAGE	224	6093	5.4538e-19	9.11515e-19	8.17716e-16	5.15086e-17	3.80662e-18	3.46256e-18	1.71295e-18	1.71295e-18
NMR metabolomics	NMR Lipoprotein subclasses (including composition)	Lipoprotein subclasses composition	23597	Free Cholesterol to Total Lipids in Medium VLDL percentage	M_VLDL_FC_pct	BCL7B	7	73536356	73558002	promoter_CAGE	358	9826	3.2995e-08	6.55623e-08	0.223686	0.155943	8.07931e-07	7.58634e-07	1.24698e-07	1.24698e-07
NMR metabolomics	NMR Lipoprotein subclasses (including composition)	Lipoprotein subclasses composition	23597	Free Cholesterol to Total Lipids in Medium VLDL percentage	M_VLDL_FC_pct	APOA5	11	116789367	116792420	promoter_CAGE	36	5120	3.26978e-59	3.77936e-59	6.39886e-54	3.54614e-56	5.21843e-59	4.97667e-59	6.22875e-59	6.22875e-59
NMR metabolomics	NMR Lipoprotein subclasses (including composition)	Lipoprotein subclasses composition	23597	Free Cholesterol to Total Lipids in Medium VLDL percentage	M_VLDL_FC_pct	TAGLN	11	117199321	117204782	promoter_CAGE	340	19821	1.32807e-16	3.39593e-16	0.124861	0.0913344	1.65754e-14	1.44185e-14	6.66134e-16	6.66134e-16
NMR metabolomics	NMR Lipoprotein subclasses (including composition)	Lipoprotein subclasses composition	23597	Free Cholesterol to Total Lipids in Medium VLDL percentage	M_VLDL_FC_pct	ZPR1	11	116773799	116788050	promoter_CAGE	212	4637	1.6302e-10	1.76266e-10	0.458923	0.349652	1.05334e-09	9.75397e-10	4.35349e-10	4.35349e-10
NMR metabolomics	NMR Lipoprotein subclasses (including composition)	Lipoprotein subclasses composition	23597	Free Cholesterol to Total Lipids in Medium VLDL percentage	M_VLDL_FC_pct	APOA1	11	116835751	116837950	promoter_CAGE	420	9029	0.00210686	0.00751944	0.46758	0.417145	8.67592e-08	9.93218e-08	2.77841e-07	2.77841e-07
NMR metabolomics	NMR Lipoprotein subclasses (including composition)	Lipoprotein subclasses composition	23597	Free Cholesterol to Total Lipids in Medium VLDL percentage	M_VLDL_FC_pct	RELB	19	45001430	45038198	promoter_CAGE	303	4518	2.09046e-12	2.39659e-12	0.000498971	0.00048258	3.25061e-11	3.18286e-11	6.26432e-12	6.26432e-12
NMR metabolomics	NMR Lipoprotein subclasses (including composition)	Lipoprotein subclasses composition	23597	Free Cholesterol to Total Lipids in Medium VLDL percentage	M_VLDL_FC_pct	APOC1	19	44914247	44919349	promoter_CAGE	99	2241	7.88472e-06	1.18506e-05	0.0328308	0.0335527	3.97521e-12	4.05612e-12	1.20458e-11	1.20458e-11
NMR metabolomics	NMR Lipoprotein subclasses (including composition)	Lipoprotein subclasses composition	23597	Free Cholesterol to Total Lipids in Medium VLDL percentage	M_VLDL_FC_pct	APOE	19	44905754	44909393	promoter_CAGE	410	5606	6.3519e-12	8.77804e-12	0.683883	0.631456	2.40721e-08	2.31193e-08	2.21045e-11	2.21045e-11
NMR metabolomics	NMR Lipoprotein subclasses (including composition)	Lipoprotein subclasses composition	23597	Free Cholesterol to Total Lipids in Medium VLDL percentage	M_VLDL_FC_pct	PLTP	20	45898621	45912155	promoter_CAGE	359	15122	3.54922e-19	4.76291e-19	3.44397e-05	1.14339e-05	3.85e-17	3.33709e-17	1.20651e-18	1.20651e-18
NMR metabolomics	NMR Lipoprotein subclasses (including composition)	Lipoprotein subclasses composition	23597	Free Cholesterol to Total Lipids in Medium VLDL percentage	M_VLDL_FC_pct	USP24	1	55066359	55215113	promoter_DHS	916	18947	2.21805e-05	0.000271962	0.80812	0.836641	8.13811e-21	8.69847e-21	2.52269e-20	2.52269e-20
NMR metabolomics	NMR Lipoprotein subclasses (including composition)	Lipoprotein subclasses composition	23597	Free Cholesterol to Total Lipids in Medium VLDL percentage	M_VLDL_FC_pct	PCSK9	1	55039548	55064852	promoter_DHS	599	17015	0.222363	0.236247	0.152883	0.16147	8.13951e-09	9.70145e-09	2.65563e-08	2.65563e-08
NMR metabolomics	NMR Lipoprotein subclasses (including composition)	Lipoprotein subclasses composition	23597	Free Cholesterol to Total Lipids in Medium VLDL percentage	M_VLDL_FC_pct	C1orf194	1	109105951	109113857	promoter_DHS	367	20523	1.86057e-08	1.63842e-08	0.364703	0.343286	8.69227e-07	7.50759e-07	5.11666e-08	5.11666e-08
NMR metabolomics	NMR Lipoprotein subclasses (including composition)	Lipoprotein subclasses composition	23597	Free Cholesterol to Total Lipids in Medium VLDL percentage	M_VLDL_FC_pct	AMPD2	1	109616104	109632051	promoter_DHS	906	26097	1.66839e-07	8.87365e-08	0.20485	0.0986782	1.88201e-07	1.44885e-07	2.03537e-07	2.03537e-07
NMR metabolomics	NMR Lipoprotein subclasses (including composition)	Lipoprotein subclasses composition	23597	Free Cholesterol to Total Lipids in Medium VLDL percentage	M_VLDL_FC_pct	MYBPHL	1	109292365	109307041	promoter_DHS	739	14247	9.09958e-08	9.94573e-08	0.00474797	0.00210598	8.66804e-07	7.1319e-07	2.54231e-07	2.54231e-07
NMR metabolomics	NMR Lipoprotein subclasses (including composition)	Lipoprotein subclasses composition	23597	Free Cholesterol to Total Lipids in Medium VLDL percentage	M_VLDL_FC_pct	ABCG5	2	43812472	43838865	promoter_DHS	656	14419	3.42711e-10	6.22627e-09	0.000322364	0.000753615	1.13744e-09	1.08908e-09	1.23054e-09	1.23054e-09
NMR metabolomics	NMR Lipoprotein subclasses (including composition)	Lipoprotein subclasses composition	23597	Free Cholesterol to Total Lipids in Medium VLDL percentage	M_VLDL_FC_pct	CAD	2	27217390	27243943	promoter_DHS	690	25650	4.97377e-08	8.58855e-08	0.0580308	0.0486611	2.87867e-05	2.59649e-05	1.88548e-07	1.88548e-07
NMR metabolomics	NMR Lipoprotein subclasses (including composition)	Lipoprotein subclasses composition	23597	Free Cholesterol to Total Lipids in Medium VLDL percentage	M_VLDL_FC_pct	MLXIPL	7	73593194	73624543	promoter_DHS	778	21466.6	3.38119e-23	1.87383e-22	1.1825e-08	6.91108e-10	1.53566e-17	1.22648e-17	1.7186e-22	1.7186e-22
NMR metabolomics	NMR Lipoprotein subclasses (including composition)	Lipoprotein subclasses composition	23597	Free Cholesterol to Total Lipids in Medium VLDL percentage	M_VLDL_FC_pct	BAZ1B	7	73440398	73522278	promoter_DHS	1135	26603	2.9074e-19	9.52628e-19	0.000409946	8.26405e-05	1.70314e-16	1.25208e-16	1.33284e-18	1.33284e-18
NMR metabolomics	NMR Lipoprotein subclasses (including composition)	Lipoprotein subclasses composition	23597	Free Cholesterol to Total Lipids in Medium VLDL percentage	M_VLDL_FC_pct	APOA5	11	116789367	116792420	promoter_DHS	582	16828	1.81062e-28	4.24316e-28	7.06657e-08	4.24737e-09	2.58196e-26	2.04622e-26	7.53078e-28	7.53078e-28
NMR metabolomics	NMR Lipoprotein subclasses (including composition)	Lipoprotein subclasses composition	23597	Free Cholesterol to Total Lipids in Medium VLDL percentage	M_VLDL_FC_pct	TAGLN	11	117199321	117204782	promoter_DHS	798	23868	7.86777e-17	1.41735e-16	0.024391	0.0101002	2.06491e-14	1.68062e-14	3.15211e-16	3.15211e-16
NMR metabolomics	NMR Lipoprotein subclasses (including composition)	Lipoprotein subclasses composition	23597	Free Cholesterol to Total Lipids in Medium VLDL percentage	M_VLDL_FC_pct	ZPR1	11	116773799	116788050	promoter_DHS	619	9786	5.67313e-11	6.80052e-11	0.448763	0.376595	2.17668e-09	1.99e-09	1.80215e-10	1.80215e-10
NMR metabolomics	NMR Lipoprotein subclasses (including composition)	Lipoprotein subclasses composition	23597	Free Cholesterol to Total Lipids in Medium VLDL percentage	M_VLDL_FC_pct	APOA1	11	116835751	116837950	promoter_DHS	1040	18562	0.000958818	0.00383939	0.0338638	0.030549	6.94265e-09	7.74879e-09	2.19707e-08	2.19707e-08
NMR metabolomics	NMR Lipoprotein subclasses (including composition)	Lipoprotein subclasses composition	23597	Free Cholesterol to Total Lipids in Medium VLDL percentage	M_VLDL_FC_pct	FADS1	11	61799625	61829318	promoter_DHS	1472	17647	2.33552e-08	3.12792e-08	0.0361265	0.0249665	1.9953e-07	1.72918e-07	7.01082e-08	7.01082e-08
NMR metabolomics	NMR Lipoprotein subclasses (including composition)	Lipoprotein subclasses composition	23597	Free Cholesterol to Total Lipids in Medium VLDL percentage	M_VLDL_FC_pct	IGSF23	19	44613630	44636781	promoter_DHS	723	17222	5.23574e-63	1.03873e-62	3.83191e-06	1.27745e-07	1.2708e-60	1.04512e-60	2.07605e-62	2.07605e-62
NMR metabolomics	NMR Lipoprotein subclasses (including composition)	Lipoprotein subclasses composition	23597	Free Cholesterol to Total Lipids in Medium VLDL percentage	M_VLDL_FC_pct	RELB	19	45001430	45038198	promoter_DHS	671	12671	1.15759e-51	4.06968e-51	1.08518e-20	9.69209e-22	1.20185e-45	1.08913e-45	5.40743e-51	5.40743e-51
NMR metabolomics	NMR Lipoprotein subclasses (including composition)	Lipoprotein subclasses composition	23597	Free Cholesterol to Total Lipids in Medium VLDL percentage	M_VLDL_FC_pct	MARK4	19	45079288	45305283	promoter_DHS	1875	56738	3.35095e-11	1.13851e-09	0.732008	0.750694	1.05497e-21	1.01596e-21	3.10529e-21	3.10529e-21
NMR metabolomics	NMR Lipoprotein subclasses (including composition)	Lipoprotein subclasses composition	23597	Free Cholesterol to Total Lipids in Medium VLDL percentage	M_VLDL_FC_pct	PRAM1	19	8490056	8503112	promoter_DHS	646	24687	1.47954e-15	6.96503e-14	0.0848178	0.0512963	2.91191e-19	2.62335e-19	8.27954e-19	8.27954e-19
NMR metabolomics	NMR Lipoprotein subclasses (including composition)	Lipoprotein subclasses composition	23597	Free Cholesterol to Total Lipids in Medium VLDL percentage	M_VLDL_FC_pct	ATG4D	19	10543895	10553418	promoter_DHS	1076	34207	1.75335e-17	3.43631e-17	0.178827	0.100016	8.60764e-14	6.32261e-14	6.96363e-17	6.96363e-17
NMR metabolomics	NMR Lipoprotein subclasses (including composition)	Lipoprotein subclasses composition	23597	Free Cholesterol to Total Lipids in Medium VLDL percentage	M_VLDL_FC_pct	TOMM40	19	44890569	44903689	promoter_DHS	699	11573	1.01774e-14	3.07053e-14	0.00567024	0.00375025	1.61998e-14	1.66313e-14	2.37588e-14	2.37588e-14
NMR metabolomics	NMR Lipoprotein subclasses (including composition)	Lipoprotein subclasses composition	23597	Free Cholesterol to Total Lipids in Medium VLDL percentage	M_VLDL_FC_pct	APOC1	19	44914247	44919349	promoter_DHS	1003	22579	1.83771e-08	8.00152e-07	0.0188007	0.0122905	7.34766e-12	7.84931e-12	2.27658e-11	2.27658e-11
NMR metabolomics	NMR Lipoprotein subclasses (including composition)	Lipoprotein subclasses composition	23597	Free Cholesterol to Total Lipids in Medium VLDL percentage	M_VLDL_FC_pct	APOE	19	44905754	44909393	promoter_DHS	646	9517	7.09205e-12	1.36785e-11	0.465872	0.425255	4.0934e-08	3.97688e-08	2.80166e-11	2.80166e-11
NMR metabolomics	NMR Lipoprotein subclasses (including composition)	Lipoprotein subclasses composition	23597	Free Cholesterol to Total Lipids in Medium VLDL percentage	M_VLDL_FC_pct	RGL3	19	11384341	11419342	promoter_DHS	496	12946	0.0143679	0.0248514	0.0467979	0.0379725	1.05051e-10	1.23326e-10	3.40372e-10	3.40372e-10
NMR metabolomics	NMR Lipoprotein subclasses (including composition)	Lipoprotein subclasses composition	23597	Free Cholesterol to Total Lipids in Medium VLDL percentage	M_VLDL_FC_pct	LDLR	19	11089362	11133816	promoter_DHS	930	20543	9.14168e-10	4.5244e-10	0.000123017	9.17908e-05	1.67795e-09	1.52807e-09	1.31737e-09	1.31737e-09
NMR metabolomics	NMR Lipoprotein subclasses (including composition)	Lipoprotein subclasses composition	23597	Free Cholesterol to Total Lipids in Medium VLDL percentage	M_VLDL_FC_pct	CBLC	19	44777869	44800652	promoter_DHS	268	2666	0.000194281	0.000231552	0.61957	0.612041	2.18354e-09	2.19269e-09	6.56424e-09	6.56424e-09
NMR metabolomics	NMR Lipoprotein subclasses (including composition)	Lipoprotein subclasses composition	23597	Free Cholesterol to Total Lipids in Medium VLDL percentage	M_VLDL_FC_pct	PLTP	20	45898621	45912155	promoter_DHS	752	25361	4.85971e-19	5.61145e-19	0.0340537	0.0148614	6.74819e-17	5.52453e-17	1.5493e-18	1.5493e-18
NMR metabolomics	NMR Lipoprotein subclasses (including composition)	Lipoprotein subclasses composition	23597	Free Cholesterol to Total Lipids in Medium VLDL percentage	M_VLDL_FC_pct	NEURL2	20	45888625	45891287	promoter_DHS	259	6016	5.77542e-09	5.55754e-09	1.03204e-07	3.05911e-08	6.76601e-09	6.12436e-09	8.49207e-09	8.49207e-09
NMR metabolomics	NMR Lipoprotein subclasses (including composition)	Lipoprotein subclasses composition	23597	Free Cholesterol to Total Lipids in Medium VLDL percentage	M_VLDL_FC_pct	ZNF335	20	45948653	45972172	promoter_DHS	1408	49836	1.06472e-08	1.11898e-08	0.0206881	0.0112206	2.22293e-05	1.72711e-05	3.27169e-08	3.27169e-08
NMR metabolomics	NMR Lipoprotein subclasses (including composition)	Lipoprotein subclasses composition	23597	Free Cholesterol to Total Lipids in Medium VLDL percentage	M_VLDL_FC_pct	USP24	1	55066359	55215113	enhancer_CAGE	718	13755	9.93074e-06	0.00010525	0.106914	0.129987	5.85895e-21	6.23814e-21	1.81278e-20	1.81278e-20
NMR metabolomics	NMR Lipoprotein subclasses (including composition)	Lipoprotein subclasses composition	23597	Free Cholesterol to Total Lipids in Medium VLDL percentage	M_VLDL_FC_pct	AMPD2	1	109616104	109632051	enhancer_CAGE	581	17027	9.83171e-08	6.73275e-08	0.000276088	8.8628e-05	1.17067e-07	9.49909e-08	1.36029e-07	1.36029e-07
NMR metabolomics	NMR Lipoprotein subclasses (including composition)	Lipoprotein subclasses composition	23597	Free Cholesterol to Total Lipids in Medium VLDL percentage	M_VLDL_FC_pct	ABCG5	2	43812472	43838865	enhancer_CAGE	199	4717	2.34121e-10	2.28838e-10	6.09404e-08	2.40082e-08	3.95964e-10	3.60086e-10	4.28515e-10	4.28515e-10
NMR metabolomics	NMR Lipoprotein subclasses (including composition)	Lipoprotein subclasses composition	23597	Free Cholesterol to Total Lipids in Medium VLDL percentage	M_VLDL_FC_pct	ALAS1	3	52198086	52214327	enhancer_CAGE	405	13331	1.66177e-08	2.06105e-08	0.0192138	0.0136039	1.45324e-05	1.28412e-05	5.51254e-08	5.51254e-08
NMR metabolomics	NMR Lipoprotein subclasses (including composition)	Lipoprotein subclasses composition	23597	Free Cholesterol to Total Lipids in Medium VLDL percentage	M_VLDL_FC_pct	MLXIPL	7	73593194	73624543	enhancer_CAGE	302	8291	4.23627e-19	7.33697e-19	2.80307e-13	8.95945e-15	5.49941e-18	4.71216e-18	1.45712e-18	1.45712e-18
NMR metabolomics	NMR Lipoprotein subclasses (including composition)	Lipoprotein subclasses composition	23597	Free Cholesterol to Total Lipids in Medium VLDL percentage	M_VLDL_FC_pct	STX1A	7	73699206	73719672	enhancer_CAGE	170	10555	2.93388e-13	1.3926e-12	4.11982e-06	3.81238e-06	1.79632e-14	1.78445e-14	5.17364e-14	5.17364e-14
NMR metabolomics	NMR Lipoprotein subclasses (including composition)	Lipoprotein subclasses composition	23597	Free Cholesterol to Total Lipids in Medium VLDL percentage	M_VLDL_FC_pct	BCL7B	7	73536356	73558002	enhancer_CAGE	357	9824	3.29786e-08	6.55364e-08	0.222988	0.155436	8.07931e-07	7.58634e-07	1.24643e-07	1.24643e-07
NMR metabolomics	NMR Lipoprotein subclasses (including composition)	Lipoprotein subclasses composition	23597	Free Cholesterol to Total Lipids in Medium VLDL percentage	M_VLDL_FC_pct	APOA5	11	116789367	116792420	enhancer_CAGE	32	4893	4.3483e-59	4.58669e-59	6.25712e-52	4.49684e-54	4.90927e-59	4.76701e-59	6.96483e-59	6.96483e-59
NMR metabolomics	NMR Lipoprotein subclasses (including composition)	Lipoprotein subclasses composition	23597	Free Cholesterol to Total Lipids in Medium VLDL percentage	M_VLDL_FC_pct	TAGLN	11	117199321	117204782	enhancer_CAGE	924	34069	6.33596e-18	2.49774e-17	0.320431	0.274857	2.89477e-14	2.42997e-14	3.0312e-17	3.0312e-17
NMR metabolomics	NMR Lipoprotein subclasses (including composition)	Lipoprotein subclasses composition	23597	Free Cholesterol to Total Lipids in Medium VLDL percentage	M_VLDL_FC_pct	SIDT2	11	117178733	117197445	enhancer_CAGE	434	11104	3.62311e-11	3.87362e-11	5.65661e-05	8.91436e-06	1.29984e-10	1.05099e-10	8.49565e-11	8.49565e-11
NMR metabolomics	NMR Lipoprotein subclasses (including composition)	Lipoprotein subclasses composition	23597	Free Cholesterol to Total Lipids in Medium VLDL percentage	M_VLDL_FC_pct	ZPR1	11	116773799	116788050	enhancer_CAGE	200	4131	1.82008e-10	1.95688e-10	0.22785	0.158831	9.29726e-10	8.63267e-10	4.67348e-10	4.67348e-10
NMR metabolomics	NMR Lipoprotein subclasses (including composition)	Lipoprotein subclasses composition	23597	Free Cholesterol to Total Lipids in Medium VLDL percentage	M_VLDL_FC_pct	FADS2	11	61792980	61867354	enhancer_CAGE	2225	28421	3.79598e-10	7.18694e-10	4.26031e-05	2.47114e-05	7.57651e-08	6.28825e-08	1.47968e-09	1.47968e-09
NMR metabolomics	NMR Lipoprotein subclasses (including composition)	Lipoprotein subclasses composition	23597	Free Cholesterol to Total Lipids in Medium VLDL percentage	M_VLDL_FC_pct	LDLR	19	11089362	11133816	enhancer_CAGE	456	8790	1.77354e-11	2.93895e-11	0.754827	0.827031	8.983e-19	9.41497e-19	2.75817e-18	2.75817e-18
NMR metabolomics	NMR Lipoprotein subclasses (including composition)	Lipoprotein subclasses composition	23597	Free Cholesterol to Total Lipids in Medium VLDL percentage	M_VLDL_FC_pct	SPC24	19	11131520	11155808	enhancer_CAGE	644	17979	6.53512e-07	1.03881e-05	0.00260597	0.00390899	1.34697e-13	1.49747e-13	4.25437e-13	4.25437e-13
NMR metabolomics	NMR Lipoprotein subclasses (including composition)	Lipoprotein subclasses composition	23597	Free Cholesterol to Total Lipids in Medium VLDL percentage	M_VLDL_FC_pct	NECTIN2	19	44846175	44889228	enhancer_CAGE	874	28954	1.67033e-09	2.76093e-09	2.55416e-12	8.62735e-13	0.000858777	0.00077279	3.86724e-12	3.86724e-12
NMR metabolomics	NMR Lipoprotein subclasses (including composition)	Lipoprotein subclasses composition	23597	Free Cholesterol to Total Lipids in Medium VLDL percentage	M_VLDL_FC_pct	RELB	19	45001430	45038198	enhancer_CAGE	468	10565	0.000611513	0.00366486	0.000721858	0.0018652	6.94431e-11	7.83818e-11	2.20926e-10	2.20926e-10
NMR metabolomics	NMR Lipoprotein subclasses (including composition)	Lipoprotein subclasses composition	23597	Free Cholesterol to Total Lipids in Medium VLDL percentage	M_VLDL_FC_pct	MARK4	19	45079288	45305283	enhancer_CAGE	504	15674	0.0411723	0.0602443	8.99031e-05	0.000114181	8.81302e-09	1.05265e-08	2.87788e-08	2.87788e-08
NMR metabolomics	NMR Lipoprotein subclasses (including composition)	Lipoprotein subclasses composition	23597	Free Cholesterol to Total Lipids in Medium VLDL percentage	M_VLDL_FC_pct	PLTP	20	45898621	45912155	enhancer_CAGE	712	21536	7.82005e-20	1.71852e-19	7.03268e-05	1.91394e-05	5.8272e-17	4.66502e-17	3.21798e-19	3.21798e-19
NMR metabolomics	NMR Lipoprotein subclasses (including composition)	Lipoprotein subclasses composition	23597	Free Cholesterol to Total Lipids in Medium VLDL percentage	M_VLDL_FC_pct	PCSK9	1	55039548	55064852	enhancer_DHS	1038	25834	9.84356e-16	1.53676e-12	0.000786581	0.00138938	2.1114e-28	2.18977e-28	6.44961e-28	6.44961e-28
NMR metabolomics	NMR Lipoprotein subclasses (including composition)	Lipoprotein subclasses composition	23597	Free Cholesterol to Total Lipids in Medium VLDL percentage	M_VLDL_FC_pct	USP24	1	55066359	55215113	enhancer_DHS	3559	98603	0.000446728	0.00151683	0.564589	0.514256	3.1277e-26	3.57721e-26	1.00122e-25	1.00122e-25
NMR metabolomics	NMR Lipoprotein subclasses (including composition)	Lipoprotein subclasses composition	23597	Free Cholesterol to Total Lipids in Medium VLDL percentage	M_VLDL_FC_pct	AMPD2	1	109616104	109632051	enhancer_DHS	1643	47481	6.29358e-11	4.09612e-11	0.0144466	0.00472192	3.43922e-07	2.61335e-07	1.48849e-10	1.48849e-10
NMR metabolomics	NMR Lipoprotein subclasses (including composition)	Lipoprotein subclasses composition	23597	Free Cholesterol to Total Lipids in Medium VLDL percentage	M_VLDL_FC_pct	TAF13	1	109062486	109076002	enhancer_DHS	560	10111	6.33755e-09	5.86848e-09	0.000685846	0.000471322	2.40715e-08	2.18003e-08	1.44367e-08	1.44367e-08
NMR metabolomics	NMR Lipoprotein subclasses (including composition)	Lipoprotein subclasses composition	23597	Free Cholesterol to Total Lipids in Medium VLDL percentage	M_VLDL_FC_pct	TMEM61	1	54980792	54992293	enhancer_DHS	1386	32697	7.62988e-08	1.58298e-07	0.286967	0.19331	2.07033e-05	1.52696e-05	3.07104e-07	3.07104e-07
NMR metabolomics	NMR Lipoprotein subclasses (including composition)	Lipoprotein subclasses composition	23597	Free Cholesterol to Total Lipids in Medium VLDL percentage	M_VLDL_FC_pct	APOB	2	21001429	21044073	enhancer_DHS	1982	62484	1.84763e-09	1.23061e-10	0.630494	0.691399	1.8763e-12	1.5641e-12	5.08038e-12	5.08038e-12
NMR metabolomics	NMR Lipoprotein subclasses (including composition)	Lipoprotein subclasses composition	23597	Free Cholesterol to Total Lipids in Medium VLDL percentage	M_VLDL_FC_pct	ABCG5	2	43812472	43838865	enhancer_DHS	621	32497	1.54805e-08	2.0826e-07	0.912239	0.91871	2.49086e-09	2.59418e-09	7.00652e-09	7.00652e-09
NMR metabolomics	NMR Lipoprotein subclasses (including composition)	Lipoprotein subclasses composition	23597	Free Cholesterol to Total Lipids in Medium VLDL percentage	M_VLDL_FC_pct	PPARG	3	12287368	12434356	enhancer_DHS	3925	101064	4.38572e-13	1.95272e-14	0.274356	0.191862	8.79989e-13	7.0766e-13	1.07025e-13	1.07025e-13
NMR metabolomics	NMR Lipoprotein subclasses (including composition)	Lipoprotein subclasses composition	23597	Free Cholesterol to Total Lipids in Medium VLDL percentage	M_VLDL_FC_pct	ALAS1	3	52198086	52214327	enhancer_DHS	813	24095	1.0227e-07	1.33307e-07	0.0309255	0.0177414	1.44847e-05	1.26479e-05	3.44279e-07	3.44279e-07
NMR metabolomics	NMR Lipoprotein subclasses (including composition)	Lipoprotein subclasses composition	23597	Free Cholesterol to Total Lipids in Medium VLDL percentage	M_VLDL_FC_pct	SLC22A3	6	160348268	160452581	enhancer_DHS	4657	117257	2.49384e-21	6.80322e-22	0.310333	0.333591	6.55628e-18	6.67252e-18	3.20653e-21	3.20653e-21
NMR metabolomics	NMR Lipoprotein subclasses (including composition)	Lipoprotein subclasses composition	23597	Free Cholesterol to Total Lipids in Medium VLDL percentage	M_VLDL_FC_pct	MLXIPL	7	73593194	73624543	enhancer_DHS	2066	47484.1	1.11998e-24	1.66026e-23	0.00131135	0.000321643	3.49322e-17	2.66649e-17	6.29519e-24	6.29519e-24
NMR metabolomics	NMR Lipoprotein subclasses (including composition)	Lipoprotein subclasses composition	23597	Free Cholesterol to Total Lipids in Medium VLDL percentage	M_VLDL_FC_pct	BAZ1B	7	73440398	73522278	enhancer_DHS	1393	34317	1.8932e-20	1.33113e-19	6.68705e-06	1.15948e-06	2.25756e-16	1.62185e-16	9.94304e-20	9.94304e-20
NMR metabolomics	NMR Lipoprotein subclasses (including composition)	Lipoprotein subclasses composition	23597	Free Cholesterol to Total Lipids in Medium VLDL percentage	M_VLDL_FC_pct	TYW1B	7	72558744	72828198	enhancer_DHS	3442	93992.1	3.92022e-13	8.44693e-14	0.826731	0.828249	2.25724e-11	1.69108e-11	4.14113e-13	4.14113e-13
NMR metabolomics	NMR Lipoprotein subclasses (including composition)	Lipoprotein subclasses composition	23597	Free Cholesterol to Total Lipids in Medium VLDL percentage	M_VLDL_FC_pct	APOA1	11	116835751	116837950	enhancer_DHS	6652	137114	2.21708e-26	1.3736e-22	0.0500019	0.0339326	5.7614e-14	4.80662e-14	1.33003e-25	1.33003e-25
NMR metabolomics	NMR Lipoprotein subclasses (including composition)	Lipoprotein subclasses composition	23597	Free Cholesterol to Total Lipids in Medium VLDL percentage	M_VLDL_FC_pct	TAGLN	11	117199321	117204782	enhancer_DHS	2025	58365	4.78841e-21	2.56097e-20	0.00225035	0.00113638	5.06564e-14	4.08697e-14	2.42047e-20	2.42047e-20
NMR metabolomics	NMR Lipoprotein subclasses (including composition)	Lipoprotein subclasses composition	23597	Free Cholesterol to Total Lipids in Medium VLDL percentage	M_VLDL_FC_pct	FADS2	11	61792980	61867354	enhancer_DHS	7367	159243	1.90601e-17	5.41757e-16	8.7918e-12	1.74873e-12	9.72148e-08	8.00335e-08	1.1075e-16	1.1075e-16
NMR metabolomics	NMR Lipoprotein subclasses (including composition)	Lipoprotein subclasses composition	23597	Free Cholesterol to Total Lipids in Medium VLDL percentage	M_VLDL_FC_pct	SIDT2	11	117178733	117197445	enhancer_DHS	1256	27248	1.10782e-15	1.25472e-14	9.28923e-06	2.14782e-06	3.32411e-10	2.5447e-10	6.32827e-15	6.32827e-15
NMR metabolomics	NMR Lipoprotein subclasses (including composition)	Lipoprotein subclasses composition	23597	Free Cholesterol to Total Lipids in Medium VLDL percentage	M_VLDL_FC_pct	ZPR1	11	116773799	116788050	enhancer_DHS	413	7286	6.78798e-11	8.19427e-11	0.331241	0.255971	1.62659e-09	1.49591e-09	2.12624e-10	2.12624e-10
NMR metabolomics	NMR Lipoprotein subclasses (including composition)	Lipoprotein subclasses composition	23597	Free Cholesterol to Total Lipids in Medium VLDL percentage	M_VLDL_FC_pct	APOA5	11	116789367	116792420	enhancer_DHS	450	9355	0.0260861	0.0328663	0.902022	0.8688	2.79601e-09	2.9993e-09	8.68227e-09	8.68227e-09
NMR metabolomics	NMR Lipoprotein subclasses (including composition)	Lipoprotein subclasses composition	23597	Free Cholesterol to Total Lipids in Medium VLDL percentage	M_VLDL_FC_pct	LIPC	15	58410569	58569843	enhancer_DHS	6355	161678	3.95129e-08	7.38689e-07	0.58947	0.558287	1.54861e-06	1.63532e-06	2.14906e-07	2.14906e-07
NMR metabolomics	NMR Lipoprotein subclasses (including composition)	Lipoprotein subclasses composition	23597	Free Cholesterol to Total Lipids in Medium VLDL percentage	M_VLDL_FC_pct	IGSF23	19	44613630	44636781	enhancer_DHS	605	11838	2.36585e-61	2.35469e-61	5.92162e-13	1.09416e-15	8.55846e-61	7.02657e-61	5.42238e-61	5.42238e-61
NMR metabolomics	NMR Lipoprotein subclasses (including composition)	Lipoprotein subclasses composition	23597	Free Cholesterol to Total Lipids in Medium VLDL percentage	M_VLDL_FC_pct	RELB	19	45001430	45038198	enhancer_DHS	1558	32335	1.56239e-26	1.33783e-20	0.000169212	0.000393474	2.78189e-45	2.79447e-45	8.3645e-45	8.3645e-45
NMR metabolomics	NMR Lipoprotein subclasses (including composition)	Lipoprotein subclasses composition	23597	Free Cholesterol to Total Lipids in Medium VLDL percentage	M_VLDL_FC_pct	APOC2	19	44945982	44949565	enhancer_DHS	1372	29011	9.88612e-39	3.77073e-37	0.162396	0.14059	4.96963e-32	4.20171e-32	5.78013e-38	5.78013e-38
NMR metabolomics	NMR Lipoprotein subclasses (including composition)	Lipoprotein subclasses composition	23597	Free Cholesterol to Total Lipids in Medium VLDL percentage	M_VLDL_FC_pct	SLC44A2	19	10602457	10644559	enhancer_DHS	5861	152657	2.7887e-25	3.14872e-23	0.877116	0.882106	4.28205e-14	3.07999e-14	1.65853e-24	1.65853e-24
NMR metabolomics	NMR Lipoprotein subclasses (including composition)	Lipoprotein subclasses composition	23597	Free Cholesterol to Total Lipids in Medium VLDL percentage	M_VLDL_FC_pct	KRI1	19	10553078	10566037	enhancer_DHS	6714	180918	2.08332e-22	2.0172e-24	0.911854	0.89704	8.3984e-11	6.87869e-11	1.19871e-23	1.19871e-23
NMR metabolomics	NMR Lipoprotein subclasses (including composition)	Lipoprotein subclasses composition	23597	Free Cholesterol to Total Lipids in Medium VLDL percentage	M_VLDL_FC_pct	PPP1R37	19	45091396	45148077	enhancer_DHS	1366	27853	3.68129e-14	3.94419e-12	0.791882	0.844806	4.90587e-22	4.78343e-22	1.45316e-21	1.45316e-21
NMR metabolomics	NMR Lipoprotein subclasses (including composition)	Lipoprotein subclasses composition	23597	Free Cholesterol to Total Lipids in Medium VLDL percentage	M_VLDL_FC_pct	PVR	19	44643798	44663583	enhancer_DHS	2924	73251	1.85403e-17	1.72347e-16	0.820524	0.810661	6.17995e-20	5.77321e-20	1.78769e-19	1.78769e-19
NMR metabolomics	NMR Lipoprotein subclasses (including composition)	Lipoprotein subclasses composition	23597	Free Cholesterol to Total Lipids in Medium VLDL percentage	M_VLDL_FC_pct	SPC24	19	11131520	11155808	enhancer_DHS	4104	141830	4.01161e-19	5.87328e-18	0.0668329	0.0315767	1.01181e-12	1.18207e-12	2.25307e-18	2.25307e-18
NMR metabolomics	NMR Lipoprotein subclasses (including composition)	Lipoprotein subclasses composition	23597	Free Cholesterol to Total Lipids in Medium VLDL percentage	M_VLDL_FC_pct	LDLR	19	11089362	11133816	enhancer_DHS	1913	51992	3.69849e-16	8.31639e-16	0.923394	0.915422	5.23167e-18	5.77819e-18	1.63025e-17	1.63025e-17
NMR metabolomics	NMR Lipoprotein subclasses (including composition)	Lipoprotein subclasses composition	23597	Free Cholesterol to Total Lipids in Medium VLDL percentage	M_VLDL_FC_pct	ZNF180	19	44474428	44500524	enhancer_DHS	2969	78437	5.01984e-16	3.58123e-16	0.118023	0.0614438	2.16715e-16	1.70095e-16	4.44089e-16	4.44089e-16
NMR metabolomics	NMR Lipoprotein subclasses (including composition)	Lipoprotein subclasses composition	23597	Free Cholesterol to Total Lipids in Medium VLDL percentage	M_VLDL_FC_pct	ATG4D	19	10543895	10553418	enhancer_DHS	924	24571	5.38347e-15	6.42894e-15	0.223279	0.0753104	6.22039e-14	4.49871e-14	1.57652e-14	1.57652e-14
NMR metabolomics	NMR Lipoprotein subclasses (including composition)	Lipoprotein subclasses composition	23597	Free Cholesterol to Total Lipids in Medium VLDL percentage	M_VLDL_FC_pct	TOMM40	19	44890569	44903689	enhancer_DHS	628	19412	3.20954e-12	3.65956e-10	1.92817e-10	6.02525e-11	2.51838e-14	2.97364e-14	8.16014e-14	8.16014e-14
NMR metabolomics	NMR Lipoprotein subclasses (including composition)	Lipoprotein subclasses composition	23597	Free Cholesterol to Total Lipids in Medium VLDL percentage	M_VLDL_FC_pct	SMARCA4	19	10960825	11079426	enhancer_DHS	6186	168279	1.7482e-13	1.62413e-12	0.617291	0.447735	9.62031e-06	7.92581e-06	9.46909e-13	9.46909e-13
NMR metabolomics	NMR Lipoprotein subclasses (including composition)	Lipoprotein subclasses composition	23597	Free Cholesterol to Total Lipids in Medium VLDL percentage	M_VLDL_FC_pct	GEMIN7	19	45079195	45091524	enhancer_DHS	2634	52832.4	3.08585e-05	3.4766e-05	0.153886	0.151669	3.61477e-10	3.49028e-10	1.06542e-09	1.06542e-09
NMR metabolomics	NMR Lipoprotein subclasses (including composition)	Lipoprotein subclasses composition	23597	Free Cholesterol to Total Lipids in Medium VLDL percentage	M_VLDL_FC_pct	CBLC	19	44777869	44800652	enhancer_DHS	863	22005	0.0755766	0.118669	0.439012	0.460924	1.86321e-08	2.09824e-08	5.92125e-08	5.92125e-08
NMR metabolomics	NMR Lipoprotein subclasses (including composition)	Lipoprotein subclasses composition	23597	Free Cholesterol to Total Lipids in Medium VLDL percentage	M_VLDL_FC_pct	MARK4	19	45079288	45305283	enhancer_DHS	1286	36446	0.0273183	0.0269786	0.143944	0.136402	2.17313e-08	2.44267e-08	6.90008e-08	6.90008e-08
NMR metabolomics	NMR Lipoprotein subclasses (including composition)	Lipoprotein subclasses composition	23597	Free Cholesterol to Total Lipids in Medium VLDL percentage	M_VLDL_FC_pct	NECTIN2	19	44846175	44889228	enhancer_DHS	3321	94752	0.000329829	0.000950168	0.0466291	0.0467593	3.87801e-08	4.41457e-08	1.23857e-07	1.23857e-07
NMR metabolomics	NMR Lipoprotein subclasses (including composition)	Lipoprotein subclasses composition	23597	Free Cholesterol to Total Lipids in Medium VLDL percentage	M_VLDL_FC_pct	PLTP	20	45898621	45912155	enhancer_DHS	1669	46822	1.32736e-16	2.26352e-16	0.00794124	0.00276728	1.29829e-16	1.00834e-16	2.61208e-16	2.61208e-16
NMR metabolomics	NMR Lipoprotein subclasses (including composition)	Lipoprotein subclasses composition	23597	Free Cholesterol to Total Lipids in Medium VLDL percentage	M_VLDL_FC_pct	WFDC3	20	45747944	45791932	enhancer_DHS	3607	116424	4.28621e-11	7.16603e-13	0.117191	0.068274	4.63344e-15	3.45332e-15	1.18794e-14	1.18794e-14
NMR metabolomics	NMR Lipoprotein subclasses (including composition)	Lipoprotein subclasses composition	23597	Free Cholesterol to Total Lipids in Medium VLDL percentage	M_VLDL_FC_pct	NEURL2	20	45888625	45891287	enhancer_DHS	812	30785	1.39045e-08	2.27433e-08	0.0523539	0.0535073	3.61944e-08	3.24411e-08	3.44151e-08	3.44151e-08
NMR metabolomics	NMR Lipoprotein subclasses (including composition)	Lipoprotein subclasses composition	23597	Free Cholesterol to Total Lipids in Medium VLDL percentage	M_VLDL_FC_pct	LINC00954	2	19868875	19885044	ncRNA	1612	27012	0.638921	0.674229	0.775534	0.793999	2.45968e-07	2.6378e-07	7.6369e-07	7.6369e-07
NMR metabolomics	NMR Lipoprotein subclasses (including composition)	Lipoprotein subclasses composition	23597	Free Cholesterol to Total Lipids in Medium VLDL percentage	M_VLDL_FC_pct	RN7SL192P	19	11011709	11011998	ncRNA	65	8273	1.65012e-18	1.82257e-18	1.19331e-13	2.84763e-15	4.01259e-18	3.38983e-18	3.53093e-18	3.53093e-18
NMR metabolomics	NMR Lipoprotein subclasses (including composition)	Lipoprotein subclasses composition	23597	Free Cholesterol to Total Lipids in Medium VLDL percentage	M_VLDL_FC_pct	MIR4748	19	10780258	10780333	ncRNA	20	2638	9.55411e-09	9.54065e-09	1.60287e-07	1.10515e-07	8.99833e-09	8.92046e-09	1.33928e-08	1.33928e-08
NMR metabolomics	NMR Lipoprotein subclasses (including composition)	Lipoprotein subclasses composition	23598	Triglycerides to Total Lipids in Medium VLDL percentage	M_VLDL_TG_pct	HS1BP3	2	20560448	20651089	UTR	3520	96192	0.00844812	0.00837514	0.205743	0.17894	5.82987e-10	6.53678e-10	1.84894e-09	1.84894e-09
NMR metabolomics	NMR Lipoprotein subclasses (including composition)	Lipoprotein subclasses composition	23598	Triglycerides to Total Lipids in Medium VLDL percentage	M_VLDL_TG_pct	TNNC1	3	52451102	52454070	UTR	136	9200	2.01102e-06	6.69933e-06	8.55301e-08	9.37714e-08	1.08726e-05	1.16551e-05	2.5884e-07	2.5884e-07
NMR metabolomics	NMR Lipoprotein subclasses (including composition)	Lipoprotein subclasses composition	23598	Triglycerides to Total Lipids in Medium VLDL percentage	M_VLDL_TG_pct	MLXIPL	7	73593194	73624543	UTR	259	5154	3.66651e-11	3.73488e-11	1.21757e-08	4.07578e-09	8.71105e-11	7.93483e-11	7.64737e-11	7.64737e-11
NMR metabolomics	NMR Lipoprotein subclasses (including composition)	Lipoprotein subclasses composition	23598	Triglycerides to Total Lipids in Medium VLDL percentage	M_VLDL_TG_pct	BAZ1B	7	73440398	73522278	UTR	728	28989	3.22086e-09	1.10456e-08	0.520864	0.517092	2.09771e-09	2.00067e-09	4.35555e-09	4.35555e-09
NMR metabolomics	NMR Lipoprotein subclasses (including composition)	Lipoprotein subclasses composition	23598	Triglycerides to Total Lipids in Medium VLDL percentage	M_VLDL_TG_pct	TBL2	7	73567533	73578791	UTR	1010	17744	4.43214e-08	4.63439e-08	0.104905	0.0843421	9.67481e-07	8.56149e-07	1.29472e-07	1.29472e-07
NMR metabolomics	NMR Lipoprotein subclasses (including composition)	Lipoprotein subclasses composition	23598	Triglycerides to Total Lipids in Medium VLDL percentage	M_VLDL_TG_pct	APOA5	11	116789367	116792420	UTR	212	8495	6.46074e-80	7.29535e-80	1.79108e-39	6.07474e-46	2.0084e-79	1.70371e-79	1.49872e-79	1.49872e-79
NMR metabolomics	NMR Lipoprotein subclasses (including composition)	Lipoprotein subclasses composition	23598	Triglycerides to Total Lipids in Medium VLDL percentage	M_VLDL_TG_pct	ZPR1	11	116773799	116788050	UTR	1113	23874	1.03601e-39	3.52991e-39	2.64125e-05	3.58009e-07	2.98394e-37	2.17862e-37	4.77526e-39	4.77526e-39
NMR metabolomics	NMR Lipoprotein subclasses (including composition)	Lipoprotein subclasses composition	23598	Triglycerides to Total Lipids in Medium VLDL percentage	M_VLDL_TG_pct	BACE1	11	117285207	117316259	UTR	1004	27041	5.60405e-25	5.77528e-25	0.000701366	6.45687e-05	5.89914e-24	4.33085e-24	1.53204e-24	1.53204e-24
NMR metabolomics	NMR Lipoprotein subclasses (including composition)	Lipoprotein subclasses composition	23598	Triglycerides to Total Lipids in Medium VLDL percentage	M_VLDL_TG_pct	FADS1	11	61799625	61829318	UTR	1646	32738	3.20246e-16	9.37358e-16	8.40751e-10	1.27664e-10	6.9701e-06	6.19601e-06	1.55431e-15	1.55431e-15
NMR metabolomics	NMR Lipoprotein subclasses (including composition)	Lipoprotein subclasses composition	23598	Triglycerides to Total Lipids in Medium VLDL percentage	M_VLDL_TG_pct	PAFAH1B2	11	117144267	117176894	UTR	1529	40426	1.75696e-13	1.44499e-12	0.574326	0.537654	1.55341e-12	1.4333e-12	7.76712e-13	7.76712e-13
NMR metabolomics	NMR Lipoprotein subclasses (including composition)	Lipoprotein subclasses composition	23598	Triglycerides to Total Lipids in Medium VLDL percentage	M_VLDL_TG_pct	SIDT2	11	117178733	117197445	UTR	811	17527	0.0138998	0.0268844	0.0863174	0.0799328	1.2128e-09	1.3235e-09	3.7972e-09	3.7972e-09
NMR metabolomics	NMR Lipoprotein subclasses (including composition)	Lipoprotein subclasses composition	23598	Triglycerides to Total Lipids in Medium VLDL percentage	M_VLDL_TG_pct	FRMD5	15	43870761	44195252	UTR	1161	43855	2.60842e-07	7.07116e-07	0.133632	0.117519	9.11712e-15	8.44437e-15	2.63123e-14	2.63123e-14
NMR metabolomics	NMR Lipoprotein subclasses (including composition)	Lipoprotein subclasses composition	23598	Triglycerides to Total Lipids in Medium VLDL percentage	M_VLDL_TG_pct	ILF3	19	10654261	10692417	UTR	2124	50460	8.07584e-19	1.09583e-18	0.00264349	0.00060331	2.31354e-13	1.64423e-13	2.78963e-18	2.78963e-18
NMR metabolomics	NMR Lipoprotein subclasses (including composition)	Lipoprotein subclasses composition	23598	Triglycerides to Total Lipids in Medium VLDL percentage	M_VLDL_TG_pct	BCL3	19	44747705	44760044	UTR	173	8643.07	3.44734e-07	1.44389e-06	0.443485	0.566652	7.52856e-12	7.93319e-12	2.31765e-11	2.31765e-11
NMR metabolomics	NMR Lipoprotein subclasses (including composition)	Lipoprotein subclasses composition	23598	Triglycerides to Total Lipids in Medium VLDL percentage	M_VLDL_TG_pct	VPS37D	7	73667825	73672112	upstream	340	11858	5.98149e-22	4.56258e-21	6.39961e-14	6.10584e-16	1.50804e-16	1.23905e-16	3.1729e-21	3.1729e-21
NMR metabolomics	NMR Lipoprotein subclasses (including composition)	Lipoprotein subclasses composition	23598	Triglycerides to Total Lipids in Medium VLDL percentage	M_VLDL_TG_pct	TAGLN	11	117199321	117204782	upstream	289	9801	4.44863e-19	8.2324e-19	3.49796e-13	2.80174e-14	3.47305e-17	2.91971e-17	1.7018e-18	1.7018e-18
NMR metabolomics	NMR Lipoprotein subclasses (including composition)	Lipoprotein subclasses composition	23598	Triglycerides to Total Lipids in Medium VLDL percentage	M_VLDL_TG_pct	CBLC	19	44777869	44800652	upstream	283	6063	0.0304187	0.0479091	0.44329	0.472675	2.29598e-09	2.58494e-09	7.29571e-09	7.29571e-09
NMR metabolomics	NMR Lipoprotein subclasses (including composition)	Lipoprotein subclasses composition	23598	Triglycerides to Total Lipids in Medium VLDL percentage	M_VLDL_TG_pct	PLTP	20	45898621	45912155	upstream	298	10841	8.96037e-17	1.27832e-16	7.12331e-12	3.26603e-13	9.53731e-16	7.90542e-16	3.04553e-16	3.04553e-16
NMR metabolomics	NMR Lipoprotein subclasses (including composition)	Lipoprotein subclasses composition	23598	Triglycerides to Total Lipids in Medium VLDL percentage	M_VLDL_TG_pct	DNAJC30	7	73680969	73683453	downstream	255	9573	1.48632e-10	1.4474e-10	2.00865e-06	5.60713e-07	3.37283e-10	2.85937e-10	2.98487e-10	2.98487e-10
NMR metabolomics	NMR Lipoprotein subclasses (including composition)	Lipoprotein subclasses composition	23598	Triglycerides to Total Lipids in Medium VLDL percentage	M_VLDL_TG_pct	FZD9	7	73433783	73436120	downstream	294	12212	3.04178e-08	2.90801e-08	0.193246	0.149869	2.17126e-06	1.9793e-06	8.7939e-08	8.7939e-08
NMR metabolomics	NMR Lipoprotein subclasses (including composition)	Lipoprotein subclasses composition	23598	Triglycerides to Total Lipids in Medium VLDL percentage	M_VLDL_TG_pct	LPL	8	19901717	19967259	downstream	296	10943	5.18808e-08	5.47973e-08	2.42399e-06	6.06997e-07	2.6823e-07	2.24812e-07	1.25627e-07	1.25627e-07
NMR metabolomics	NMR Lipoprotein subclasses (including composition)	Lipoprotein subclasses composition	23598	Triglycerides to Total Lipids in Medium VLDL percentage	M_VLDL_TG_pct	APOA5	11	116789367	116792420	downstream	80	5090	9.05699e-35	9.0847e-35	1.32934e-26	1.92868e-28	1.0518e-34	9.84759e-35	1.43847e-34	1.43847e-34
NMR metabolomics	NMR Lipoprotein subclasses (including composition)	Lipoprotein subclasses composition	23598	Triglycerides to Total Lipids in Medium VLDL percentage	M_VLDL_TG_pct	BCAM	19	44809059	44821421	downstream	323	13081	1.54932e-74	1.10231e-74	1.35961e-05	1.01962e-06	8.54783e-74	7.47447e-74	3.32703e-74	3.32703e-74
NMR metabolomics	NMR Lipoprotein subclasses (including composition)	Lipoprotein subclasses composition	23598	Triglycerides to Total Lipids in Medium VLDL percentage	M_VLDL_TG_pct	BCL3	19	44747705	44760044	downstream	292	8850	1.47935e-19	5.88076e-19	2.98948e-05	2.87329e-05	2.54352e-19	2.53656e-19	3.6733e-19	3.6733e-19
NMR metabolomics	NMR Lipoprotein subclasses (including composition)	Lipoprotein subclasses composition	23598	Triglycerides to Total Lipids in Medium VLDL percentage	M_VLDL_TG_pct	MARK4	19	45079288	45305283	downstream	240	13099	4.75923e-10	1.96303e-08	0.00634665	0.0101711	4.06536e-15	4.19658e-15	1.24345e-14	1.24345e-14
NMR metabolomics	NMR Lipoprotein subclasses (including composition)	Lipoprotein subclasses composition	23598	Triglycerides to Total Lipids in Medium VLDL percentage	M_VLDL_TG_pct	CKM	19	45306414	45322977	downstream	248	13074	2.95574e-10	1.41456e-08	0.00352346	0.0060418	4.04011e-15	4.17523e-15	1.24345e-14	1.24345e-14
NMR metabolomics	NMR Lipoprotein subclasses (including composition)	Lipoprotein subclasses composition	23598	Triglycerides to Total Lipids in Medium VLDL percentage	M_VLDL_TG_pct	C19orf38	19	10836575	10869790	downstream	205	9938	1.19418e-14	1.8916e-14	0.56588	0.408874	2.34175e-11	2.07353e-11	4.39648e-14	4.39648e-14
NMR metabolomics	NMR Lipoprotein subclasses (including composition)	Lipoprotein subclasses composition	23598	Triglycerides to Total Lipids in Medium VLDL percentage	M_VLDL_TG_pct	APOC1	19	44914247	44919349	downstream	264	5885	0.0359735	0.0458167	0.254602	0.242186	1.76113e-08	1.88874e-08	5.46811e-08	5.46811e-08
NMR metabolomics	NMR Lipoprotein subclasses (including composition)	Lipoprotein subclasses composition	23598	Triglycerides to Total Lipids in Medium VLDL percentage	M_VLDL_TG_pct	USP24	1	55066359	55215113	promoter_CAGE	631	12577	3.51583e-05	0.000282725	0.0936194	0.116339	2.67511e-18	2.87284e-18	8.31136e-18	8.31136e-18
NMR metabolomics	NMR Lipoprotein subclasses (including composition)	Lipoprotein subclasses composition	23598	Triglycerides to Total Lipids in Medium VLDL percentage	M_VLDL_TG_pct	ABCG5	2	43812472	43838865	promoter_CAGE	124	4158	1.41657e-09	1.5236e-09	2.10656e-07	9.87081e-08	3.83866e-09	3.52973e-09	3.12343e-09	3.12343e-09
NMR metabolomics	NMR Lipoprotein subclasses (including composition)	Lipoprotein subclasses composition	23598	Triglycerides to Total Lipids in Medium VLDL percentage	M_VLDL_TG_pct	MLXIPL	7	73593194	73624543	promoter_CAGE	224	6093	1.70337e-21	2.8386e-21	3.04466e-18	1.37646e-19	1.17441e-20	1.06827e-20	5.32997e-21	5.32997e-21
NMR metabolomics	NMR Lipoprotein subclasses (including composition)	Lipoprotein subclasses composition	23598	Triglycerides to Total Lipids in Medium VLDL percentage	M_VLDL_TG_pct	BCL7B	7	73536356	73558002	promoter_CAGE	358	9826	1.28778e-08	2.75201e-08	0.166987	0.117078	2.82445e-07	2.65211e-07	4.94637e-08	4.94637e-08
NMR metabolomics	NMR Lipoprotein subclasses (including composition)	Lipoprotein subclasses composition	23598	Triglycerides to Total Lipids in Medium VLDL percentage	M_VLDL_TG_pct	APOA5	11	116789367	116792420	promoter_CAGE	36	5120	6.68118e-80	7.81461e-80	6.48206e-72	4.32238e-75	1.10299e-79	1.05189e-79	1.29486e-79	1.29486e-79
NMR metabolomics	NMR Lipoprotein subclasses (including composition)	Lipoprotein subclasses composition	23598	Triglycerides to Total Lipids in Medium VLDL percentage	M_VLDL_TG_pct	TAGLN	11	117199321	117204782	promoter_CAGE	340	19821	3.8764e-19	1.16108e-18	0.048803	0.0333602	6.95754e-17	6.05216e-17	1.72817e-18	1.72817e-18
NMR metabolomics	NMR Lipoprotein subclasses (including composition)	Lipoprotein subclasses composition	23598	Triglycerides to Total Lipids in Medium VLDL percentage	M_VLDL_TG_pct	ZPR1	11	116773799	116788050	promoter_CAGE	212	4637	2.77902e-12	3.14672e-12	0.451803	0.335168	2.793e-11	2.58633e-11	7.97773e-12	7.97773e-12
NMR metabolomics	NMR Lipoprotein subclasses (including composition)	Lipoprotein subclasses composition	23598	Triglycerides to Total Lipids in Medium VLDL percentage	M_VLDL_TG_pct	APOC3	11	116829706	116833072	promoter_CAGE	184	3568	9.64229e-05	0.000178311	0.00347053	0.00343713	3.91853e-09	4.13699e-09	1.2074e-08	1.2074e-08
NMR metabolomics	NMR Lipoprotein subclasses (including composition)	Lipoprotein subclasses composition	23598	Triglycerides to Total Lipids in Medium VLDL percentage	M_VLDL_TG_pct	APOE	19	44905754	44909393	promoter_CAGE	410	5606	8.53568e-14	1.33033e-13	0.673025	0.618613	3.04706e-09	2.92654e-09	3.12195e-13	3.12195e-13
NMR metabolomics	NMR Lipoprotein subclasses (including composition)	Lipoprotein subclasses composition	23598	Triglycerides to Total Lipids in Medium VLDL percentage	M_VLDL_TG_pct	RELB	19	45001430	45038198	promoter_CAGE	303	4518	6.71461e-13	7.71766e-13	0.000473588	0.000456235	7.37034e-12	7.21672e-12	1.96132e-12	1.96132e-12
NMR metabolomics	NMR Lipoprotein subclasses (including composition)	Lipoprotein subclasses composition	23598	Triglycerides to Total Lipids in Medium VLDL percentage	M_VLDL_TG_pct	APOC1	19	44914247	44919349	promoter_CAGE	99	2241	1.13286e-05	1.68525e-05	0.0304248	0.0312397	7.16775e-12	7.31365e-12	2.172e-11	2.172e-11
NMR metabolomics	NMR Lipoprotein subclasses (including composition)	Lipoprotein subclasses composition	23598	Triglycerides to Total Lipids in Medium VLDL percentage	M_VLDL_TG_pct	PLTP	20	45898621	45912155	promoter_CAGE	359	15122	2.97725e-17	3.4791e-17	0.000143791	5.13909e-05	1.28433e-15	1.11323e-15	9.37873e-17	9.37873e-17
NMR metabolomics	NMR Lipoprotein subclasses (including composition)	Lipoprotein subclasses composition	23598	Triglycerides to Total Lipids in Medium VLDL percentage	M_VLDL_TG_pct	USP24	1	55066359	55215113	promoter_DHS	916	18947	8.04207e-05	0.000716441	0.718696	0.743302	4.08379e-18	4.36498e-18	1.26591e-17	1.26591e-17
NMR metabolomics	NMR Lipoprotein subclasses (including composition)	Lipoprotein subclasses composition	23598	Triglycerides to Total Lipids in Medium VLDL percentage	M_VLDL_TG_pct	C1orf194	1	109105951	109113857	promoter_DHS	367	20523	7.27051e-08	6.32455e-08	0.365072	0.342141	2.48116e-06	2.14304e-06	1.9714e-07	1.9714e-07
NMR metabolomics	NMR Lipoprotein subclasses (including composition)	Lipoprotein subclasses composition	23598	Triglycerides to Total Lipids in Medium VLDL percentage	M_VLDL_TG_pct	PCSK9	1	55039548	55064852	promoter_DHS	599	17015	0.201783	0.214165	0.18871	0.196296	6.65549e-08	7.93265e-08	2.17145e-07	2.17145e-07
NMR metabolomics	NMR Lipoprotein subclasses (including composition)	Lipoprotein subclasses composition	23598	Triglycerides to Total Lipids in Medium VLDL percentage	M_VLDL_TG_pct	CAD	2	27217390	27243943	promoter_DHS	690	25650	9.23149e-11	2.16142e-10	0.0641365	0.0506897	3.91108e-06	3.52696e-06	3.88108e-10	3.88108e-10
NMR metabolomics	NMR Lipoprotein subclasses (including composition)	Lipoprotein subclasses composition	23598	Triglycerides to Total Lipids in Medium VLDL percentage	M_VLDL_TG_pct	ABCG5	2	43812472	43838865	promoter_DHS	656	14419	3.6099e-09	4.51501e-08	0.00129664	0.00262253	1.23094e-08	1.1786e-08	1.28963e-08	1.28963e-08
NMR metabolomics	NMR Lipoprotein subclasses (including composition)	Lipoprotein subclasses composition	23598	Triglycerides to Total Lipids in Medium VLDL percentage	M_VLDL_TG_pct	ALAS1	3	52198086	52214327	promoter_DHS	513	15084	8.53213e-08	9.61658e-08	0.244248	0.201348	1.20658e-05	1.04042e-05	2.69081e-07	2.69081e-07
NMR metabolomics	NMR Lipoprotein subclasses (including composition)	Lipoprotein subclasses composition	23598	Triglycerides to Total Lipids in Medium VLDL percentage	M_VLDL_TG_pct	MLXIPL	7	73593194	73624543	promoter_DHS	778	21466.6	1.32698e-26	9.91749e-26	2.46197e-09	9.25247e-11	4.7378e-20	3.78394e-20	7.02228e-26	7.02228e-26
NMR metabolomics	NMR Lipoprotein subclasses (including composition)	Lipoprotein subclasses composition	23598	Triglycerides to Total Lipids in Medium VLDL percentage	M_VLDL_TG_pct	BAZ1B	7	73440398	73522278	promoter_DHS	1135	26603	5.39739e-21	1.93718e-20	0.000305136	5.3361e-05	4.50484e-18	3.3118e-18	2.52717e-20	2.52717e-20
NMR metabolomics	NMR Lipoprotein subclasses (including composition)	Lipoprotein subclasses composition	23598	Triglycerides to Total Lipids in Medium VLDL percentage	M_VLDL_TG_pct	APOA5	11	116789367	116792420	promoter_DHS	582	16828	1.18816e-36	3.53225e-36	1.05404e-09	2.66069e-11	3.95224e-34	3.13218e-34	5.30754e-36	5.30754e-36
NMR metabolomics	NMR Lipoprotein subclasses (including composition)	Lipoprotein subclasses composition	23598	Triglycerides to Total Lipids in Medium VLDL percentage	M_VLDL_TG_pct	TAGLN	11	117199321	117204782	promoter_DHS	798	23868	8.36306e-20	1.98418e-19	0.0092766	0.00316695	8.66747e-17	7.05441e-17	3.52466e-19	3.52466e-19
NMR metabolomics	NMR Lipoprotein subclasses (including composition)	Lipoprotein subclasses composition	23598	Triglycerides to Total Lipids in Medium VLDL percentage	M_VLDL_TG_pct	APOA1	11	116835751	116837950	promoter_DHS	1040	18562	0.00199226	0.00697091	0.0617402	0.0567503	3.24011e-14	3.62227e-14	1.02807e-13	1.02807e-13
NMR metabolomics	NMR Lipoprotein subclasses (including composition)	Lipoprotein subclasses composition	23598	Triglycerides to Total Lipids in Medium VLDL percentage	M_VLDL_TG_pct	ZPR1	11	116773799	116788050	promoter_DHS	619	9786	8.7621e-13	1.10163e-12	0.333668	0.269921	5.77161e-11	5.27661e-11	2.87725e-12	2.87725e-12
NMR metabolomics	NMR Lipoprotein subclasses (including composition)	Lipoprotein subclasses composition	23598	Triglycerides to Total Lipids in Medium VLDL percentage	M_VLDL_TG_pct	SIDT2	11	117178733	117197445	promoter_DHS	1189	25098	0.000198812	0.000886341	0.964077	0.905573	1.72659e-09	1.88507e-09	5.40702e-09	5.40702e-09
NMR metabolomics	NMR Lipoprotein subclasses (including composition)	Lipoprotein subclasses composition	23598	Triglycerides to Total Lipids in Medium VLDL percentage	M_VLDL_TG_pct	SIK3	11	116843402	117098437	promoter_DHS	664	18489	0.025647	0.0292541	0.735692	0.606862	3.93386e-09	4.53013e-09	1.2633e-08	1.2633e-08
NMR metabolomics	NMR Lipoprotein subclasses (including composition)	Lipoprotein subclasses composition	23598	Triglycerides to Total Lipids in Medium VLDL percentage	M_VLDL_TG_pct	APOC3	11	116829706	116833072	promoter_DHS	832	15147	6.48258e-05	0.000124017	0.382009	0.387398	1.61694e-08	1.71728e-08	4.99582e-08	4.99582e-08
NMR metabolomics	NMR Lipoprotein subclasses (including composition)	Lipoprotein subclasses composition	23598	Triglycerides to Total Lipids in Medium VLDL percentage	M_VLDL_TG_pct	IGSF23	19	44613630	44636781	promoter_DHS	723	17222	5.73148e-67	1.3007e-66	5.13938e-07	1.25225e-08	2.47575e-64	2.03608e-64	2.37858e-66	2.37858e-66
NMR metabolomics	NMR Lipoprotein subclasses (including composition)	Lipoprotein subclasses composition	23598	Triglycerides to Total Lipids in Medium VLDL percentage	M_VLDL_TG_pct	RELB	19	45001430	45038198	promoter_DHS	671	12671	7.73492e-56	2.78833e-55	2.31316e-21	1.78416e-22	8.24733e-50	7.47378e-50	3.63311e-55	3.63311e-55
NMR metabolomics	NMR Lipoprotein subclasses (including composition)	Lipoprotein subclasses composition	23598	Triglycerides to Total Lipids in Medium VLDL percentage	M_VLDL_TG_pct	PRAM1	19	8490056	8503112	promoter_DHS	646	24687	8.4401e-21	1.81471e-18	0.0141058	0.00662919	4.23985e-26	3.8197e-26	1.20564e-25	1.20564e-25
NMR metabolomics	NMR Lipoprotein subclasses (including composition)	Lipoprotein subclasses composition	23598	Triglycerides to Total Lipids in Medium VLDL percentage	M_VLDL_TG_pct	MARK4	19	45079288	45305283	promoter_DHS	1875	56738	1.22572e-11	4.90104e-10	0.674641	0.693046	3.85946e-23	3.71677e-23	1.13603e-22	1.13603e-22
NMR metabolomics	NMR Lipoprotein subclasses (including composition)	Lipoprotein subclasses composition	23598	Triglycerides to Total Lipids in Medium VLDL percentage	M_VLDL_TG_pct	ATG4D	19	10543895	10553418	promoter_DHS	1076	34207	1.8807e-16	3.12917e-16	0.235054	0.140202	5.15624e-13	3.78744e-13	6.66134e-16	6.66134e-16
NMR metabolomics	NMR Lipoprotein subclasses (including composition)	Lipoprotein subclasses composition	23598	Triglycerides to Total Lipids in Medium VLDL percentage	M_VLDL_TG_pct	TOMM40	19	44890569	44903689	promoter_DHS	699	11573	2.02323e-14	6.34907e-14	0.0104969	0.00726895	5.06717e-15	5.20216e-15	1.32117e-14	1.32117e-14
NMR metabolomics	NMR Lipoprotein subclasses (including composition)	Lipoprotein subclasses composition	23598	Triglycerides to Total Lipids in Medium VLDL percentage	M_VLDL_TG_pct	APOE	19	44905754	44909393	promoter_DHS	646	9517	1.10453e-13	2.63999e-13	0.621705	0.572704	5.17554e-09	5.02865e-09	4.67404e-13	4.67404e-13
NMR metabolomics	NMR Lipoprotein subclasses (including composition)	Lipoprotein subclasses composition	23598	Triglycerides to Total Lipids in Medium VLDL percentage	M_VLDL_TG_pct	APOC1	19	44914247	44919349	promoter_DHS	1003	22579	4.45898e-08	1.61762e-06	0.0169051	0.0111692	5.80381e-13	6.20005e-13	1.79856e-12	1.79856e-12
NMR metabolomics	NMR Lipoprotein subclasses (including composition)	Lipoprotein subclasses composition	23598	Triglycerides to Total Lipids in Medium VLDL percentage	M_VLDL_TG_pct	RGL3	19	11384341	11419342	promoter_DHS	496	12946	0.0262413	0.0401406	0.0607283	0.0501118	1.28264e-10	1.50577e-10	4.15582e-10	4.15582e-10
NMR metabolomics	NMR Lipoprotein subclasses (including composition)	Lipoprotein subclasses composition	23598	Triglycerides to Total Lipids in Medium VLDL percentage	M_VLDL_TG_pct	CBLC	19	44777869	44800652	promoter_DHS	268	2666	0.000151252	0.000182045	0.820964	0.816323	9.86711e-10	9.90843e-10	2.9663e-09	2.9663e-09
NMR metabolomics	NMR Lipoprotein subclasses (including composition)	Lipoprotein subclasses composition	23598	Triglycerides to Total Lipids in Medium VLDL percentage	M_VLDL_TG_pct	LDLR	19	11089362	11133816	promoter_DHS	930	20543	2.86553e-08	1.59221e-08	0.000281072	0.000220934	7.14395e-08	6.50593e-08	4.72144e-08	4.72144e-08
NMR metabolomics	NMR Lipoprotein subclasses (including composition)	Lipoprotein subclasses composition	23598	Triglycerides to Total Lipids in Medium VLDL percentage	M_VLDL_TG_pct	PLTP	20	45898621	45912155	promoter_DHS	752	25361	3.73794e-17	3.83079e-17	0.0689046	0.0327819	2.25115e-15	1.84295e-15	1.11454e-16	1.11454e-16
NMR metabolomics	NMR Lipoprotein subclasses (including composition)	Lipoprotein subclasses composition	23598	Triglycerides to Total Lipids in Medium VLDL percentage	M_VLDL_TG_pct	NEURL2	20	45888625	45891287	promoter_DHS	259	6016	2.77572e-08	2.65049e-08	6.44421e-07	2.04104e-07	3.17529e-08	2.87417e-08	4.09577e-08	4.09577e-08
NMR metabolomics	NMR Lipoprotein subclasses (including composition)	Lipoprotein subclasses composition	23598	Triglycerides to Total Lipids in Medium VLDL percentage	M_VLDL_TG_pct	USP24	1	55066359	55215113	enhancer_CAGE	718	13755	3.51849e-05	0.000282661	0.0941192	0.114785	2.94008e-18	3.13036e-18	9.09672e-18	9.09672e-18
NMR metabolomics	NMR Lipoprotein subclasses (including composition)	Lipoprotein subclasses composition	23598	Triglycerides to Total Lipids in Medium VLDL percentage	M_VLDL_TG_pct	ABCG5	2	43812472	43838865	enhancer_CAGE	199	4717	2.46126e-09	2.41498e-09	3.60545e-07	1.5807e-07	4.28528e-09	3.89699e-09	4.54737e-09	4.54737e-09
NMR metabolomics	NMR Lipoprotein subclasses (including composition)	Lipoprotein subclasses composition	23598	Triglycerides to Total Lipids in Medium VLDL percentage	M_VLDL_TG_pct	ALAS1	3	52198086	52214327	enhancer_CAGE	405	13331	6.39839e-09	8.24438e-09	0.0122961	0.008728	1.04519e-05	9.23503e-06	2.15992e-08	2.15992e-08
NMR metabolomics	NMR Lipoprotein subclasses (including composition)	Lipoprotein subclasses composition	23598	Triglycerides to Total Lipids in Medium VLDL percentage	M_VLDL_TG_pct	MLXIPL	7	73593194	73624543	enhancer_CAGE	302	8291	1.07408e-21	1.94706e-21	2.04431e-15	4.0183e-17	1.69667e-20	1.45379e-20	3.81589e-21	3.81589e-21
NMR metabolomics	NMR Lipoprotein subclasses (including composition)	Lipoprotein subclasses composition	23598	Triglycerides to Total Lipids in Medium VLDL percentage	M_VLDL_TG_pct	STX1A	7	73699206	73719672	enhancer_CAGE	170	10555	5.33801e-15	3.17711e-14	7.58305e-06	6.64682e-06	3.81073e-16	3.78556e-16	1.11022e-15	1.11022e-15
NMR metabolomics	NMR Lipoprotein subclasses (including composition)	Lipoprotein subclasses composition	23598	Triglycerides to Total Lipids in Medium VLDL percentage	M_VLDL_TG_pct	BCL7B	7	73536356	73558002	enhancer_CAGE	357	9824	1.28713e-08	2.75091e-08	0.167166	0.117203	2.82445e-07	2.65211e-07	4.94418e-08	4.94418e-08
NMR metabolomics	NMR Lipoprotein subclasses (including composition)	Lipoprotein subclasses composition	23598	Triglycerides to Total Lipids in Medium VLDL percentage	M_VLDL_TG_pct	APOA5	11	116789367	116792420	enhancer_CAGE	32	4893	9.37874e-80	9.83815e-80	8.65216e-70	9.79609e-73	1.03764e-79	1.00757e-79	1.48555e-79	1.48555e-79
NMR metabolomics	NMR Lipoprotein subclasses (including composition)	Lipoprotein subclasses composition	23598	Triglycerides to Total Lipids in Medium VLDL percentage	M_VLDL_TG_pct	TAGLN	11	117199321	117204782	enhancer_CAGE	924	34069	1.94408e-20	9.13285e-20	0.179721	0.144727	1.21508e-16	1.01998e-16	9.61535e-20	9.61535e-20
NMR metabolomics	NMR Lipoprotein subclasses (including composition)	Lipoprotein subclasses composition	23598	Triglycerides to Total Lipids in Medium VLDL percentage	M_VLDL_TG_pct	SIDT2	11	117178733	117197445	enhancer_CAGE	434	11104	8.23754e-13	9.9964e-13	1.627e-05	1.93234e-06	4.62298e-12	3.73792e-12	2.22378e-12	2.22378e-12
NMR metabolomics	NMR Lipoprotein subclasses (including composition)	Lipoprotein subclasses composition	23598	Triglycerides to Total Lipids in Medium VLDL percentage	M_VLDL_TG_pct	ZPR1	11	116773799	116788050	enhancer_CAGE	200	4131	3.46638e-12	3.86279e-12	0.191269	0.12686	2.46523e-11	2.28901e-11	9.49951e-12	9.49951e-12
NMR metabolomics	NMR Lipoprotein subclasses (including composition)	Lipoprotein subclasses composition	23598	Triglycerides to Total Lipids in Medium VLDL percentage	M_VLDL_TG_pct	APOA1	11	116835751	116837950	enhancer_CAGE	1092	27250	5.59348e-06	4.56602e-05	0.115634	0.0858243	2.85031e-08	3.19847e-08	9.01584e-08	9.01584e-08
NMR metabolomics	NMR Lipoprotein subclasses (including composition)	Lipoprotein subclasses composition	23598	Triglycerides to Total Lipids in Medium VLDL percentage	M_VLDL_TG_pct	LDLR	19	11089362	11133816	enhancer_CAGE	456	8790	2.87618e-10	4.46188e-10	0.678653	0.745911	3.4655e-19	3.63214e-19	1.06406e-18	1.06406e-18
NMR metabolomics	NMR Lipoprotein subclasses (including composition)	Lipoprotein subclasses composition	23598	Triglycerides to Total Lipids in Medium VLDL percentage	M_VLDL_TG_pct	SPC24	19	11131520	11155808	enhancer_CAGE	644	17979	1.67308e-06	2.1662e-05	0.00347826	0.00492959	7.8576e-13	8.73557e-13	2.48201e-12	2.48201e-12
NMR metabolomics	NMR Lipoprotein subclasses (including composition)	Lipoprotein subclasses composition	23598	Triglycerides to Total Lipids in Medium VLDL percentage	M_VLDL_TG_pct	NECTIN2	19	44846175	44889228	enhancer_CAGE	874	28954	2.1746e-09	3.80044e-09	2.3687e-12	8.44171e-13	0.000761437	0.000688003	3.73268e-12	3.73268e-12
NMR metabolomics	NMR Lipoprotein subclasses (including composition)	Lipoprotein subclasses composition	23598	Triglycerides to Total Lipids in Medium VLDL percentage	M_VLDL_TG_pct	RELB	19	45001430	45038198	enhancer_CAGE	468	10565	0.000481207	0.0029635	0.00100352	0.00259849	1.57465e-11	1.77733e-11	5.00959e-11	5.00959e-11
NMR metabolomics	NMR Lipoprotein subclasses (including composition)	Lipoprotein subclasses composition	23598	Triglycerides to Total Lipids in Medium VLDL percentage	M_VLDL_TG_pct	MARK4	19	45079288	45305283	enhancer_CAGE	504	15674	0.0341201	0.0496599	8.23345e-05	9.95347e-05	2.27241e-09	2.71422e-09	7.42103e-09	7.42103e-09
NMR metabolomics	NMR Lipoprotein subclasses (including composition)	Lipoprotein subclasses composition	23598	Triglycerides to Total Lipids in Medium VLDL percentage	M_VLDL_TG_pct	PLTP	20	45898621	45912155	enhancer_CAGE	712	21536	7.78372e-18	1.41162e-17	0.00033936	0.000103488	1.94392e-15	1.55622e-15	2.993e-17	2.993e-17
NMR metabolomics	NMR Lipoprotein subclasses (including composition)	Lipoprotein subclasses composition	23598	Triglycerides to Total Lipids in Medium VLDL percentage	M_VLDL_TG_pct	PCSK9	1	55039548	55064852	enhancer_DHS	1038	25834	1.32228e-14	1.15418e-11	0.00121904	0.00202477	1.33101e-26	1.38042e-26	4.06578e-26	4.06578e-26
NMR metabolomics	NMR Lipoprotein subclasses (including composition)	Lipoprotein subclasses composition	23598	Triglycerides to Total Lipids in Medium VLDL percentage	M_VLDL_TG_pct	USP24	1	55066359	55215113	enhancer_DHS	3559	98603	0.000752347	0.0023315	0.538242	0.488681	1.60357e-22	1.83404e-22	5.13323e-22	5.13323e-22
NMR metabolomics	NMR Lipoprotein subclasses (including composition)	Lipoprotein subclasses composition	23598	Triglycerides to Total Lipids in Medium VLDL percentage	M_VLDL_TG_pct	AMPD2	1	109616104	109632051	enhancer_DHS	1643	47481	5.11159e-10	3.34032e-10	0.0202252	0.00731627	1.7714e-06	1.34802e-06	1.21179e-09	1.21179e-09
NMR metabolomics	NMR Lipoprotein subclasses (including composition)	Lipoprotein subclasses composition	23598	Triglycerides to Total Lipids in Medium VLDL percentage	M_VLDL_TG_pct	TAF13	1	109062486	109076002	enhancer_DHS	560	10111	4.8795e-08	4.44945e-08	0.00148144	0.00106193	1.54003e-07	1.39472e-07	1.05944e-07	1.05944e-07
NMR metabolomics	NMR Lipoprotein subclasses (including composition)	Lipoprotein subclasses composition	23598	Triglycerides to Total Lipids in Medium VLDL percentage	M_VLDL_TG_pct	IFT172	2	27444371	27489789	enhancer_DHS	1958	49886	1.74855e-09	7.8908e-09	0.673849	0.773108	0.000265436	0.000238305	8.58811e-09	8.58811e-09
NMR metabolomics	NMR Lipoprotein subclasses (including composition)	Lipoprotein subclasses composition	23598	Triglycerides to Total Lipids in Medium VLDL percentage	M_VLDL_TG_pct	RBKS	2	27781364	27891098	enhancer_DHS	1000	31679.2	3.33612e-07	1.43265e-06	9.15011e-09	3.43005e-09	5.66388e-05	5.36143e-05	1.48309e-08	1.48309e-08
NMR metabolomics	NMR Lipoprotein subclasses (including composition)	Lipoprotein subclasses composition	23598	Triglycerides to Total Lipids in Medium VLDL percentage	M_VLDL_TG_pct	ABCG5	2	43812472	43838865	enhancer_DHS	621	32497	1.25724e-07	1.18099e-06	0.820497	0.98475	2.69561e-08	2.80744e-08	7.36037e-08	7.36037e-08
NMR metabolomics	NMR Lipoprotein subclasses (including composition)	Lipoprotein subclasses composition	23598	Triglycerides to Total Lipids in Medium VLDL percentage	M_VLDL_TG_pct	APOB	2	21001429	21044073	enhancer_DHS	1982	62484	7.06727e-07	9.91664e-08	0.597631	0.642067	3.24618e-08	2.70605e-08	7.57016e-08	7.57016e-08
NMR metabolomics	NMR Lipoprotein subclasses (including composition)	Lipoprotein subclasses composition	23598	Triglycerides to Total Lipids in Medium VLDL percentage	M_VLDL_TG_pct	CAD	2	27217390	27243943	enhancer_DHS	2146	50706	4.45002e-07	2.71542e-08	0.0145525	0.00649318	8.52885e-06	6.77559e-06	1.5252e-07	1.5252e-07
NMR metabolomics	NMR Lipoprotein subclasses (including composition)	Lipoprotein subclasses composition	23598	Triglycerides to Total Lipids in Medium VLDL percentage	M_VLDL_TG_pct	PPARG	3	12287368	12434356	enhancer_DHS	3925	101064	7.00183e-13	3.96399e-14	0.369172	0.273569	3.06752e-10	2.46688e-10	2.25153e-13	2.25153e-13
NMR metabolomics	NMR Lipoprotein subclasses (including composition)	Lipoprotein subclasses composition	23598	Triglycerides to Total Lipids in Medium VLDL percentage	M_VLDL_TG_pct	ALAS1	3	52198086	52214327	enhancer_DHS	813	24095	5.32547e-08	7.10283e-08	0.0197094	0.0112063	1.08112e-05	9.43983e-06	1.81515e-07	1.81515e-07
NMR metabolomics	NMR Lipoprotein subclasses (including composition)	Lipoprotein subclasses composition	23598	Triglycerides to Total Lipids in Medium VLDL percentage	M_VLDL_TG_pct	SLC22A3	6	160348268	160452581	enhancer_DHS	4657	117257	1.86413e-23	4.24441e-24	0.210837	0.23573	6.40853e-21	6.52215e-21	2.07213e-23	2.07213e-23
NMR metabolomics	NMR Lipoprotein subclasses (including composition)	Lipoprotein subclasses composition	23598	Triglycerides to Total Lipids in Medium VLDL percentage	M_VLDL_TG_pct	MLXIPL	7	73593194	73624543	enhancer_DHS	2066	47484.1	4.68242e-28	1.01738e-26	0.00196961	0.000445661	1.07773e-19	8.22663e-20	2.68584e-27	2.68584e-27
NMR metabolomics	NMR Lipoprotein subclasses (including composition)	Lipoprotein subclasses composition	23598	Triglycerides to Total Lipids in Medium VLDL percentage	M_VLDL_TG_pct	BAZ1B	7	73440398	73522278	enhancer_DHS	1393	34317	2.21862e-22	1.97463e-21	3.29854e-06	4.77603e-07	5.9713e-18	4.28984e-18	1.19662e-21	1.19662e-21
NMR metabolomics	NMR Lipoprotein subclasses (including composition)	Lipoprotein subclasses composition	23598	Triglycerides to Total Lipids in Medium VLDL percentage	M_VLDL_TG_pct	TYW1B	7	72558744	72828198	enhancer_DHS	3442	93992.1	1.09602e-14	2.19752e-15	0.941092	0.944069	1.61434e-12	1.20943e-12	1.09912e-14	1.09912e-14
NMR metabolomics	NMR Lipoprotein subclasses (including composition)	Lipoprotein subclasses composition	23598	Triglycerides to Total Lipids in Medium VLDL percentage	M_VLDL_TG_pct	APOA1	11	116835751	116837950	enhancer_DHS	6652	137114	2.34496e-32	1.80048e-27	0.0376835	0.0234481	1.58764e-17	1.3157e-17	1.40696e-31	1.40696e-31
NMR metabolomics	NMR Lipoprotein subclasses (including composition)	Lipoprotein subclasses composition	23598	Triglycerides to Total Lipids in Medium VLDL percentage	M_VLDL_TG_pct	TAGLN	11	117199321	117204782	enhancer_DHS	2025	58365	2.19515e-25	2.71404e-24	0.000355852	0.000147864	2.1263e-16	1.71551e-16	1.21853e-24	1.21853e-24
NMR metabolomics	NMR Lipoprotein subclasses (including composition)	Lipoprotein subclasses composition	23598	Triglycerides to Total Lipids in Medium VLDL percentage	M_VLDL_TG_pct	SIDT2	11	117178733	117197445	enhancer_DHS	1256	27248	6.80641e-19	2.1005e-17	2.37983e-06	4.29464e-07	1.16593e-11	8.95762e-12	3.95567e-18	3.95567e-18
NMR metabolomics	NMR Lipoprotein subclasses (including composition)	Lipoprotein subclasses composition	23598	Triglycerides to Total Lipids in Medium VLDL percentage	M_VLDL_TG_pct	FADS2	11	61792980	61867354	enhancer_DHS	7367	159243	3.30399e-13	3.29821e-12	3.17606e-09	9.00649e-10	3.21365e-06	2.95224e-06	1.80134e-12	1.80134e-12
NMR metabolomics	NMR Lipoprotein subclasses (including composition)	Lipoprotein subclasses composition	23598	Triglycerides to Total Lipids in Medium VLDL percentage	M_VLDL_TG_pct	ZPR1	11	116773799	116788050	enhancer_DHS	413	7286	1.10864e-12	1.39912e-12	0.213908	0.156002	4.31303e-11	3.96651e-11	3.60334e-12	3.60334e-12
NMR metabolomics	NMR Lipoprotein subclasses (including composition)	Lipoprotein subclasses composition	23598	Triglycerides to Total Lipids in Medium VLDL percentage	M_VLDL_TG_pct	APOA5	11	116789367	116792420	enhancer_DHS	450	9355	0.0100897	0.0133962	0.9793	0.938406	1.1192e-10	1.20057e-10	3.47537e-10	3.47537e-10
NMR metabolomics	NMR Lipoprotein subclasses (including composition)	Lipoprotein subclasses composition	23598	Triglycerides to Total Lipids in Medium VLDL percentage	M_VLDL_TG_pct	SIK3	11	116843402	117098437	enhancer_DHS	2548	66801	5.97076e-06	1.20071e-05	0.832522	0.647179	1.41579e-08	1.62101e-08	4.52582e-08	4.52582e-08
NMR metabolomics	NMR Lipoprotein subclasses (including composition)	Lipoprotein subclasses composition	23598	Triglycerides to Total Lipids in Medium VLDL percentage	M_VLDL_TG_pct	SH2B3	12	111405948	111451623	enhancer_DHS	7360	153756	2.16807e-08	4.88598e-08	0.424207	0.390161	0.000609168	0.000502504	9.00979e-08	9.00979e-08
NMR metabolomics	NMR Lipoprotein subclasses (including composition)	Lipoprotein subclasses composition	23598	Triglycerides to Total Lipids in Medium VLDL percentage	M_VLDL_TG_pct	IGSF23	19	44613630	44636781	enhancer_DHS	605	11838	2.88305e-65	3.2003e-65	1.81719e-14	2.01454e-17	1.66734e-64	1.3689e-64	7.57239e-65	7.57239e-65
NMR metabolomics	NMR Lipoprotein subclasses (including composition)	Lipoprotein subclasses composition	23598	Triglycerides to Total Lipids in Medium VLDL percentage	M_VLDL_TG_pct	RELB	19	45001430	45038198	enhancer_DHS	1558	32335	3.40707e-29	1.07061e-22	0.000261461	0.00063623	1.90898e-49	1.91761e-49	5.73987e-49	5.73987e-49
NMR metabolomics	NMR Lipoprotein subclasses (including composition)	Lipoprotein subclasses composition	23598	Triglycerides to Total Lipids in Medium VLDL percentage	M_VLDL_TG_pct	APOC2	19	44945982	44949565	enhancer_DHS	1372	29011	3.40182e-40	1.51035e-38	0.145752	0.122326	1.09933e-33	9.29455e-34	1.99613e-39	1.99613e-39
NMR metabolomics	NMR Lipoprotein subclasses (including composition)	Lipoprotein subclasses composition	23598	Triglycerides to Total Lipids in Medium VLDL percentage	M_VLDL_TG_pct	PPP1R37	19	45091396	45148077	enhancer_DHS	1366	27853	4.0775e-15	5.95487e-13	0.834175	0.890082	1.79475e-23	1.74996e-23	5.31621e-23	5.31621e-23
NMR metabolomics	NMR Lipoprotein subclasses (including composition)	Lipoprotein subclasses composition	23598	Triglycerides to Total Lipids in Medium VLDL percentage	M_VLDL_TG_pct	SLC44A2	19	10602457	10644559	enhancer_DHS	5861	152657	8.06039e-22	3.05025e-20	0.941945	0.834345	1.06317e-12	7.64718e-13	4.71173e-21	4.71173e-21
NMR metabolomics	NMR Lipoprotein subclasses (including composition)	Lipoprotein subclasses composition	23598	Triglycerides to Total Lipids in Medium VLDL percentage	M_VLDL_TG_pct	KRI1	19	10553078	10566037	enhancer_DHS	6714	180918	1.01096e-19	2.15196e-21	0.964976	0.946418	1.11618e-09	9.13434e-10	1.26427e-20	1.26427e-20
NMR metabolomics	NMR Lipoprotein subclasses (including composition)	Lipoprotein subclasses composition	23598	Triglycerides to Total Lipids in Medium VLDL percentage	M_VLDL_TG_pct	PVR	19	44643798	44663583	enhancer_DHS	2924	73251	2.31856e-18	2.49058e-17	0.8257	0.819122	2.96944e-20	2.77401e-20	8.54741e-20	8.54741e-20
NMR metabolomics	NMR Lipoprotein subclasses (including composition)	Lipoprotein subclasses composition	23598	Triglycerides to Total Lipids in Medium VLDL percentage	M_VLDL_TG_pct	LDLR	19	11089362	11133816	enhancer_DHS	1913	51992	5.19349e-14	1.05877e-13	0.970733	0.957571	2.01829e-18	2.22913e-18	6.35525e-18	6.35525e-18
NMR metabolomics	NMR Lipoprotein subclasses (including composition)	Lipoprotein subclasses composition	23598	Triglycerides to Total Lipids in Medium VLDL percentage	M_VLDL_TG_pct	SPC24	19	11131520	11155808	enhancer_DHS	4104	141830	2.76276e-17	2.83929e-16	0.0606981	0.0284183	5.9217e-12	6.92411e-12	1.51879e-16	1.51879e-16
NMR metabolomics	NMR Lipoprotein subclasses (including composition)	Lipoprotein subclasses composition	23598	Triglycerides to Total Lipids in Medium VLDL percentage	M_VLDL_TG_pct	ZNF180	19	44474428	44500524	enhancer_DHS	2969	78437	5.82837e-16	4.30344e-16	0.147746	0.0801498	3.52252e-16	2.76475e-16	6.66134e-16	6.66134e-16
NMR metabolomics	NMR Lipoprotein subclasses (including composition)	Lipoprotein subclasses composition	23598	Triglycerides to Total Lipids in Medium VLDL percentage	M_VLDL_TG_pct	TOMM40	19	44890569	44903689	enhancer_DHS	628	19412	2.76904e-12	3.4429e-10	2.58608e-10	8.14834e-11	7.87731e-15	9.30135e-15	2.57572e-14	2.57572e-14
NMR metabolomics	NMR Lipoprotein subclasses (including composition)	Lipoprotein subclasses composition	23598	Triglycerides to Total Lipids in Medium VLDL percentage	M_VLDL_TG_pct	ATG4D	19	10543895	10553418	enhancer_DHS	924	24571	4.3857e-14	4.75503e-14	0.212039	0.0735878	3.72621e-13	2.69487e-13	1.1946e-13	1.1946e-13
NMR metabolomics	NMR Lipoprotein subclasses (including composition)	Lipoprotein subclasses composition	23598	Triglycerides to Total Lipids in Medium VLDL percentage	M_VLDL_TG_pct	GEMIN7	19	45079195	45091524	enhancer_DHS	2634	52832.4	1.00178e-05	1.12626e-05	0.0874821	0.0861899	4.4116e-11	4.25967e-11	1.30029e-10	1.30029e-10
NMR metabolomics	NMR Lipoprotein subclasses (including composition)	Lipoprotein subclasses composition	23598	Triglycerides to Total Lipids in Medium VLDL percentage	M_VLDL_TG_pct	SMARCA4	19	10960825	11079426	enhancer_DHS	6186	168279	1.4472e-10	7.81599e-10	0.776088	0.595047	0.000213613	0.000190888	7.32662e-10	7.32662e-10
NMR metabolomics	NMR Lipoprotein subclasses (including composition)	Lipoprotein subclasses composition	23598	Triglycerides to Total Lipids in Medium VLDL percentage	M_VLDL_TG_pct	NECTIN2	19	44846175	44889228	enhancer_DHS	3321	94752	0.000450739	0.00132657	0.0211278	0.0211406	6.6957e-10	7.62341e-10	2.13885e-09	2.13885e-09
NMR metabolomics	NMR Lipoprotein subclasses (including composition)	Lipoprotein subclasses composition	23598	Triglycerides to Total Lipids in Medium VLDL percentage	M_VLDL_TG_pct	MARK4	19	45079288	45305283	enhancer_DHS	1286	36446	0.039422	0.0428245	0.242082	0.232222	5.60335e-09	6.29835e-09	1.77917e-08	1.77917e-08
NMR metabolomics	NMR Lipoprotein subclasses (including composition)	Lipoprotein subclasses composition	23598	Triglycerides to Total Lipids in Medium VLDL percentage	M_VLDL_TG_pct	CBLC	19	44777869	44800652	enhancer_DHS	863	22005	0.0555042	0.0950501	0.471549	0.493936	8.41821e-09	9.48012e-09	2.6753e-08	2.6753e-08
NMR metabolomics	NMR Lipoprotein subclasses (including composition)	Lipoprotein subclasses composition	23598	Triglycerides to Total Lipids in Medium VLDL percentage	M_VLDL_TG_pct	PLTP	20	45898621	45912155	enhancer_DHS	1669	46822	3.63893e-15	5.9312e-15	0.03011	0.0116573	4.331e-15	3.36377e-15	6.21725e-15	6.21725e-15
NMR metabolomics	NMR Lipoprotein subclasses (including composition)	Lipoprotein subclasses composition	23598	Triglycerides to Total Lipids in Medium VLDL percentage	M_VLDL_TG_pct	WFDC3	20	45747944	45791932	enhancer_DHS	3607	116424	4.00672e-10	1.00703e-11	0.159949	0.096863	7.79292e-14	5.80809e-14	1.99174e-13	1.99174e-13
NMR metabolomics	NMR Lipoprotein subclasses (including composition)	Lipoprotein subclasses composition	23598	Triglycerides to Total Lipids in Medium VLDL percentage	M_VLDL_TG_pct	NEURL2	20	45888625	45891287	enhancer_DHS	812	30785	1.04592e-07	1.51794e-07	0.0587555	0.0602735	1.6986e-07	1.52246e-07	2.09758e-07	2.09758e-07
NMR metabolomics	NMR Lipoprotein subclasses (including composition)	Lipoprotein subclasses composition	23598	Triglycerides to Total Lipids in Medium VLDL percentage	M_VLDL_TG_pct	RN7SL192P	19	11011709	11011998	ncRNA	65	8273	8.80555e-17	9.81734e-17	7.30724e-13	2.69984e-14	3.02547e-16	2.55591e-16	2.12774e-16	2.12774e-16
NMR metabolomics	NMR Lipoprotein subclasses (including composition)	Lipoprotein subclasses composition	23598	Triglycerides to Total Lipids in Medium VLDL percentage	M_VLDL_TG_pct	MIR4748	19	10780258	10780333	ncRNA	20	2638	1.28848e-07	1.28406e-07	1.07484e-06	8.01579e-07	1.20682e-07	1.19637e-07	1.74563e-07	1.74563e-07
NMR metabolomics	NMR Lipoprotein subclasses (including composition)	Lipoprotein subclasses composition	23599	Phospholipids to Total Lipids in Small VLDL percentage	S_VLDL_PL_pct	HS1BP3	2	20560448	20651089	UTR	3521	96265	0.00363498	0.00497097	0.163895	0.136205	1.77199e-10	1.98687e-10	5.61986e-10	5.61986e-10
NMR metabolomics	NMR Lipoprotein subclasses (including composition)	Lipoprotein subclasses composition	23599	Phospholipids to Total Lipids in Small VLDL percentage	S_VLDL_PL_pct	MLXIPL	7	73593194	73624543	UTR	261	5161	4.07892e-13	3.89855e-13	6.68289e-09	1.81636e-09	6.21453e-13	5.66103e-13	7.14984e-13	7.14984e-13
NMR metabolomics	NMR Lipoprotein subclasses (including composition)	Lipoprotein subclasses composition	23599	Phospholipids to Total Lipids in Small VLDL percentage	S_VLDL_PL_pct	BAZ1B	7	73440398	73522278	UTR	727	29007	6.11668e-09	1.97985e-08	0.481026	0.470413	1.62765e-08	1.55272e-08	1.76555e-08	1.76555e-08
NMR metabolomics	NMR Lipoprotein subclasses (including composition)	Lipoprotein subclasses composition	23599	Phospholipids to Total Lipids in Small VLDL percentage	S_VLDL_PL_pct	APOA5	11	116789367	116792420	UTR	212	8501	2.32344e-103	2.77702e-103	9.35955e-50	3.37665e-58	8.65817e-103	7.34455e-103	5.75734e-103	5.75734e-103
NMR metabolomics	NMR Lipoprotein subclasses (including composition)	Lipoprotein subclasses composition	23599	Phospholipids to Total Lipids in Small VLDL percentage	S_VLDL_PL_pct	ZPR1	11	116773799	116788050	UTR	1113	23905	6.65277e-47	3.60724e-46	1.57184e-05	1.19106e-07	8.19192e-44	5.97881e-44	3.36465e-46	3.36465e-46
NMR metabolomics	NMR Lipoprotein subclasses (including composition)	Lipoprotein subclasses composition	23599	Phospholipids to Total Lipids in Small VLDL percentage	S_VLDL_PL_pct	BACE1	11	117285207	117316259	UTR	1002	27065	4.86305e-30	7.10243e-30	0.00351431	0.000374604	6.07538e-28	4.45913e-28	1.71273e-29	1.71273e-29
NMR metabolomics	NMR Lipoprotein subclasses (including composition)	Lipoprotein subclasses composition	23599	Phospholipids to Total Lipids in Small VLDL percentage	S_VLDL_PL_pct	FADS1	11	61799625	61829318	UTR	1647	32774	2.17979e-17	7.03937e-17	5.87126e-11	7.00779e-12	8.77292e-07	7.95533e-07	9.98636e-17	9.98636e-17
NMR metabolomics	NMR Lipoprotein subclasses (including composition)	Lipoprotein subclasses composition	23599	Phospholipids to Total Lipids in Small VLDL percentage	S_VLDL_PL_pct	PAFAH1B2	11	117144267	117176894	UTR	1529	40462	3.31799e-17	6.60679e-16	0.376595	0.35187	3.32915e-15	3.07202e-15	1.85814e-16	1.85814e-16
NMR metabolomics	NMR Lipoprotein subclasses (including composition)	Lipoprotein subclasses composition	23599	Phospholipids to Total Lipids in Small VLDL percentage	S_VLDL_PL_pct	SIDT2	11	117178733	117197445	UTR	813	17544	0.00606834	0.0149313	0.0330672	0.0315596	1.66221e-13	1.81396e-13	5.20473e-13	5.20473e-13
NMR metabolomics	NMR Lipoprotein subclasses (including composition)	Lipoprotein subclasses composition	23599	Phospholipids to Total Lipids in Small VLDL percentage	S_VLDL_PL_pct	BUD13	11	116748170	116772988	UTR	89	9036	2.91748e-08	4.44099e-08	2.41321e-07	8.14145e-08	2.80922e-07	2.3616e-07	7.40609e-08	7.40609e-08
NMR metabolomics	NMR Lipoprotein subclasses (including composition)	Lipoprotein subclasses composition	23599	Phospholipids to Total Lipids in Small VLDL percentage	S_VLDL_PL_pct	FRMD5	15	43870761	44195252	UTR	1161	43898	1.16155e-10	4.16844e-10	0.168907	0.162929	3.09272e-21	2.86393e-21	8.9218e-21	8.9218e-21
NMR metabolomics	NMR Lipoprotein subclasses (including composition)	Lipoprotein subclasses composition	23599	Phospholipids to Total Lipids in Small VLDL percentage	S_VLDL_PL_pct	BCL3	19	44747705	44760044	UTR	173	8658.07	3.6703e-12	5.96172e-11	0.677779	0.841423	8.5313e-21	8.98985e-21	2.62637e-20	2.62637e-20
NMR metabolomics	NMR Lipoprotein subclasses (including composition)	Lipoprotein subclasses composition	23599	Phospholipids to Total Lipids in Small VLDL percentage	S_VLDL_PL_pct	ILF3	19	10654261	10692417	UTR	2125	50522	1.68543e-17	1.91061e-17	0.00220677	0.000547319	2.30197e-12	1.63642e-12	5.37286e-17	5.37286e-17
NMR metabolomics	NMR Lipoprotein subclasses (including composition)	Lipoprotein subclasses composition	23599	Phospholipids to Total Lipids in Small VLDL percentage	S_VLDL_PL_pct	SMG9	19	43727992	43754990	UTR	1636	47541	1.63065e-06	3.92068e-05	0.244263	0.258995	4.29887e-08	4.59102e-08	1.31342e-07	1.31342e-07
NMR metabolomics	NMR Lipoprotein subclasses (including composition)	Lipoprotein subclasses composition	23599	Phospholipids to Total Lipids in Small VLDL percentage	S_VLDL_PL_pct	CD3EAP	19	45406209	45410766	UTR	698	47502	3.07479e-07	7.80176e-06	0.545259	0.61873	1.11022e-07	1.14572e-07	2.84147e-07	2.84147e-07
NMR metabolomics	NMR Lipoprotein subclasses (including composition)	Lipoprotein subclasses composition	23599	Phospholipids to Total Lipids in Small VLDL percentage	S_VLDL_PL_pct	RELB	19	45001430	45038198	UTR	240	7367	2.06525e-07	2.33955e-07	4.02487e-05	1.66013e-05	1.76482e-07	1.8939e-07	2.97799e-07	2.97799e-07
NMR metabolomics	NMR Lipoprotein subclasses (including composition)	Lipoprotein subclasses composition	23599	Phospholipids to Total Lipids in Small VLDL percentage	S_VLDL_PL_pct	NT5DC2	3	52524385	52535054	upstream	271	11513	6.24552e-08	6.31336e-08	8.57113e-05	5.79318e-05	1.31355e-07	1.24336e-07	1.26221e-07	1.26221e-07
NMR metabolomics	NMR Lipoprotein subclasses (including composition)	Lipoprotein subclasses composition	23599	Phospholipids to Total Lipids in Small VLDL percentage	S_VLDL_PL_pct	SMIM4	3	52534013	52579237	upstream	324	7898	9.48966e-08	8.37458e-08	0.0808712	0.053018	1.73147e-07	1.62455e-07	1.74369e-07	1.74369e-07
NMR metabolomics	NMR Lipoprotein subclasses (including composition)	Lipoprotein subclasses composition	23599	Phospholipids to Total Lipids in Small VLDL percentage	S_VLDL_PL_pct	MED10	5	6371881	6378594	upstream	69	794	9.63018e-08	9.72451e-08	0.00554882	0.00538272	1.79832e-08	1.78963e-08	4.54021e-08	4.54021e-08
NMR metabolomics	NMR Lipoprotein subclasses (including composition)	Lipoprotein subclasses composition	23599	Phospholipids to Total Lipids in Small VLDL percentage	S_VLDL_PL_pct	VPS37D	7	73667825	73672112	upstream	340	11868	4.17037e-17	2.58693e-16	1.39937e-12	4.64041e-14	3.51965e-12	2.89122e-12	2.19695e-16	2.19695e-16
NMR metabolomics	NMR Lipoprotein subclasses (including composition)	Lipoprotein subclasses composition	23599	Phospholipids to Total Lipids in Small VLDL percentage	S_VLDL_PL_pct	TAGLN	11	117199321	117204782	upstream	289	9806	1.90809e-21	3.55406e-21	2.63382e-14	1.44581e-15	1.46052e-19	1.22793e-19	7.31312e-21	7.31312e-21
NMR metabolomics	NMR Lipoprotein subclasses (including composition)	Lipoprotein subclasses composition	23599	Phospholipids to Total Lipids in Small VLDL percentage	S_VLDL_PL_pct	CBLC	19	44777869	44800652	upstream	284	6066	0.0225733	0.0392146	0.312602	0.317544	4.26767e-11	4.80454e-11	1.35606e-10	1.35606e-10
NMR metabolomics	NMR Lipoprotein subclasses (including composition)	Lipoprotein subclasses composition	23599	Phospholipids to Total Lipids in Small VLDL percentage	S_VLDL_PL_pct	BCL3	19	44747705	44760044	upstream	327	4564	6.9229e-05	0.0001181	0.387973	0.407084	1.25128e-09	1.31903e-09	3.85273e-09	3.85273e-09
NMR metabolomics	NMR Lipoprotein subclasses (including composition)	Lipoprotein subclasses composition	23599	Phospholipids to Total Lipids in Small VLDL percentage	S_VLDL_PL_pct	APOE	19	44905754	44909393	upstream	403	8936	1.79409e-09	3.01799e-09	0.000121624	8.61883e-05	2.50882e-05	2.31967e-05	6.75041e-09	6.75041e-09
NMR metabolomics	NMR Lipoprotein subclasses (including composition)	Lipoprotein subclasses composition	23599	Phospholipids to Total Lipids in Small VLDL percentage	S_VLDL_PL_pct	PLTP	20	45898621	45912155	upstream	298	10845	3.41625e-11	4.06495e-11	9.40687e-09	1.31281e-09	1.72138e-10	1.42658e-10	8.88106e-11	8.88106e-11
NMR metabolomics	NMR Lipoprotein subclasses (including composition)	Lipoprotein subclasses composition	23599	Phospholipids to Total Lipids in Small VLDL percentage	S_VLDL_PL_pct	DNAJC30	7	73680969	73683453	downstream	256	9579	1.92817e-10	1.85903e-10	2.12717e-08	6.7938e-09	3.76793e-10	3.19442e-10	3.62668e-10	3.62668e-10
NMR metabolomics	NMR Lipoprotein subclasses (including composition)	Lipoprotein subclasses composition	23599	Phospholipids to Total Lipids in Small VLDL percentage	S_VLDL_PL_pct	LPL	8	19901717	19967259	downstream	296	10945	3.43384e-11	5.52448e-11	2.13597e-09	3.06747e-10	1.69383e-09	1.41999e-09	1.14841e-10	1.14841e-10
NMR metabolomics	NMR Lipoprotein subclasses (including composition)	Lipoprotein subclasses composition	23599	Phospholipids to Total Lipids in Small VLDL percentage	S_VLDL_PL_pct	APOA5	11	116789367	116792420	downstream	80	5100	4.14039e-42	4.25001e-42	3.61727e-30	1.35367e-32	5.21895e-42	4.88451e-42	6.87163e-42	6.87163e-42
NMR metabolomics	NMR Lipoprotein subclasses (including composition)	Lipoprotein subclasses composition	23599	Phospholipids to Total Lipids in Small VLDL percentage	S_VLDL_PL_pct	ASGR2	17	7101322	7115700	downstream	355	11854	1.10694e-11	9.85616e-12	0.0064363	0.00215161	2.72536e-11	2.27398e-11	2.20211e-11	2.20211e-11
NMR metabolomics	NMR Lipoprotein subclasses (including composition)	Lipoprotein subclasses composition	23599	Phospholipids to Total Lipids in Small VLDL percentage	S_VLDL_PL_pct	BCAM	19	44809059	44821421	downstream	323	13093	1.3682e-121	1.66903e-121	1.33531e-06	3.43928e-08	3.52835e-119	3.08444e-119	4.49063e-121	4.49063e-121
NMR metabolomics	NMR Lipoprotein subclasses (including composition)	Lipoprotein subclasses composition	23599	Phospholipids to Total Lipids in Small VLDL percentage	S_VLDL_PL_pct	BCL3	19	44747705	44760044	downstream	293	8856	1.88328e-31	1.84521e-30	4.39452e-09	4.58014e-09	5.10019e-30	5.08688e-30	9.6085e-31	9.6085e-31
NMR metabolomics	NMR Lipoprotein subclasses (including composition)	Lipoprotein subclasses composition	23599	Phospholipids to Total Lipids in Small VLDL percentage	S_VLDL_PL_pct	CKM	19	45306414	45322977	downstream	248	13094	4.02422e-16	2.81687e-13	0.000648666	0.00101683	8.15032e-25	8.42241e-25	2.48524e-24	2.48524e-24
NMR metabolomics	NMR Lipoprotein subclasses (including composition)	Lipoprotein subclasses composition	23599	Phospholipids to Total Lipids in Small VLDL percentage	S_VLDL_PL_pct	MARK4	19	45079288	45305283	downstream	240	13118	6.13095e-16	3.76177e-13	0.00117084	0.00173435	8.19963e-25	8.46406e-25	2.49892e-24	2.49892e-24
NMR metabolomics	NMR Lipoprotein subclasses (including composition)	Lipoprotein subclasses composition	23599	Phospholipids to Total Lipids in Small VLDL percentage	S_VLDL_PL_pct	C19orf38	19	10836575	10869790	downstream	205	9944	1.06396e-14	1.4634e-14	0.322063	0.210014	4.92993e-12	4.36544e-12	3.69704e-14	3.69704e-14
NMR metabolomics	NMR Lipoprotein subclasses (including composition)	Lipoprotein subclasses composition	23599	Phospholipids to Total Lipids in Small VLDL percentage	S_VLDL_PL_pct	APOC1	19	44914247	44919349	downstream	264	5892	0.00125251	0.00181219	0.0362968	0.0325343	1.71784e-11	1.84203e-11	5.33331e-11	5.33331e-11
NMR metabolomics	NMR Lipoprotein subclasses (including composition)	Lipoprotein subclasses composition	23599	Phospholipids to Total Lipids in Small VLDL percentage	S_VLDL_PL_pct	TOMM40	19	44890569	44903689	downstream	389	13106	0.0170191	0.0443709	0.0419226	0.043659	6.24809e-09	7.43825e-09	2.03743e-08	2.03743e-08
NMR metabolomics	NMR Lipoprotein subclasses (including composition)	Lipoprotein subclasses composition	23599	Phospholipids to Total Lipids in Small VLDL percentage	S_VLDL_PL_pct	USP24	1	55066359	55215113	promoter_CAGE	631	12581	0.000188757	0.00100545	0.213088	0.255233	7.21946e-15	7.75193e-15	2.24265e-14	2.24265e-14
NMR metabolomics	NMR Lipoprotein subclasses (including composition)	Lipoprotein subclasses composition	23599	Phospholipids to Total Lipids in Small VLDL percentage	S_VLDL_PL_pct	AMPD2	1	109616104	109632051	promoter_CAGE	389	14221	5.58029e-08	4.07538e-08	9.00334e-05	2.53432e-05	7.25848e-08	6.14489e-08	8.26913e-08	8.26913e-08
NMR metabolomics	NMR Lipoprotein subclasses (including composition)	Lipoprotein subclasses composition	23599	Phospholipids to Total Lipids in Small VLDL percentage	S_VLDL_PL_pct	ABCG5	2	43812472	43838865	promoter_CAGE	124	4160	2.44128e-11	2.6116e-11	6.87297e-09	2.69909e-09	6.35169e-11	5.84039e-11	5.32696e-11	5.32696e-11
NMR metabolomics	NMR Lipoprotein subclasses (including composition)	Lipoprotein subclasses composition	23599	Phospholipids to Total Lipids in Small VLDL percentage	S_VLDL_PL_pct	GNL3	3	52681156	52694492	promoter_CAGE	835	25778	7.05608e-08	8.2547e-08	5.16706e-05	2.21943e-05	3.81552e-07	3.37876e-07	1.87903e-07	1.87903e-07
NMR metabolomics	NMR Lipoprotein subclasses (including composition)	Lipoprotein subclasses composition	23599	Phospholipids to Total Lipids in Small VLDL percentage	S_VLDL_PL_pct	WDR82	3	52254421	52288020	promoter_CAGE	55	4406	2.55137e-07	3.08814e-07	1.27546e-07	9.00217e-08	9.79832e-07	9.23671e-07	2.12693e-07	2.12693e-07
NMR metabolomics	NMR Lipoprotein subclasses (including composition)	Lipoprotein subclasses composition	23599	Phospholipids to Total Lipids in Small VLDL percentage	S_VLDL_PL_pct	ALAS1	3	52198086	52214327	promoter_CAGE	388	10785	7.68623e-08	8.20809e-08	0.125584	0.0956882	1.84057e-06	1.62307e-06	2.2768e-07	2.2768e-07
NMR metabolomics	NMR Lipoprotein subclasses (including composition)	Lipoprotein subclasses composition	23599	Phospholipids to Total Lipids in Small VLDL percentage	S_VLDL_PL_pct	MLXIPL	7	73593194	73624543	promoter_CAGE	224	6092	1.11357e-19	1.4572e-19	2.53845e-16	1.33284e-17	3.4246e-19	3.11533e-19	2.72098e-19	2.72098e-19
NMR metabolomics	NMR Lipoprotein subclasses (including composition)	Lipoprotein subclasses composition	23599	Phospholipids to Total Lipids in Small VLDL percentage	S_VLDL_PL_pct	APOA5	11	116789367	116792420	promoter_CAGE	36	5122	2.14826e-103	2.76364e-103	1.0066e-94	1.32848e-98	4.75312e-103	4.53306e-103	4.76822e-103	4.76822e-103
NMR metabolomics	NMR Lipoprotein subclasses (including composition)	Lipoprotein subclasses composition	23599	Phospholipids to Total Lipids in Small VLDL percentage	S_VLDL_PL_pct	TAGLN	11	117199321	117204782	promoter_CAGE	340	19830	2.8023e-21	9.00532e-21	0.0509674	0.0317687	2.92598e-19	2.54555e-19	1.26252e-20	1.26252e-20
NMR metabolomics	NMR Lipoprotein subclasses (including composition)	Lipoprotein subclasses composition	23599	Phospholipids to Total Lipids in Small VLDL percentage	S_VLDL_PL_pct	ZPR1	11	116773799	116788050	promoter_CAGE	212	4641	1.63175e-13	1.91181e-13	0.598533	0.449745	2.22377e-12	2.05913e-12	4.88054e-13	4.88054e-13
NMR metabolomics	NMR Lipoprotein subclasses (including composition)	Lipoprotein subclasses composition	23599	Phospholipids to Total Lipids in Small VLDL percentage	S_VLDL_PL_pct	APOC3	11	116829706	116833072	promoter_CAGE	184	3571	9.90701e-06	2.08153e-05	0.000130308	0.000133381	1.23452e-12	1.30321e-12	3.80374e-12	3.80374e-12
NMR metabolomics	NMR Lipoprotein subclasses (including composition)	Lipoprotein subclasses composition	23599	Phospholipids to Total Lipids in Small VLDL percentage	S_VLDL_PL_pct	APOA1	11	116835751	116837950	promoter_CAGE	420	9034	0.00156699	0.00640665	0.951847	0.854706	6.39222e-09	7.31914e-09	2.0473e-08	2.0473e-08
NMR metabolomics	NMR Lipoprotein subclasses (including composition)	Lipoprotein subclasses composition	23599	Phospholipids to Total Lipids in Small VLDL percentage	S_VLDL_PL_pct	APOE	19	44905754	44909393	promoter_CAGE	410	5611	1.5559e-18	5.18407e-18	0.528048	0.580389	3.47667e-21	3.51204e-21	1.04675e-20	1.04675e-20
NMR metabolomics	NMR Lipoprotein subclasses (including composition)	Lipoprotein subclasses composition	23599	Phospholipids to Total Lipids in Small VLDL percentage	S_VLDL_PL_pct	RELB	19	45001430	45038198	promoter_CAGE	304	4524	9.07688e-20	1.18861e-19	6.83359e-06	6.37751e-06	6.41671e-18	6.28351e-18	3.03872e-19	3.03872e-19
NMR metabolomics	NMR Lipoprotein subclasses (including composition)	Lipoprotein subclasses composition	23599	Phospholipids to Total Lipids in Small VLDL percentage	S_VLDL_PL_pct	APOC1	19	44914247	44919349	promoter_CAGE	99	2244	6.57734e-09	1.26681e-08	0.00238741	0.0024915	1.10103e-18	1.12307e-18	3.33582e-18	3.33582e-18
NMR metabolomics	NMR Lipoprotein subclasses (including composition)	Lipoprotein subclasses composition	23599	Phospholipids to Total Lipids in Small VLDL percentage	S_VLDL_PL_pct	CLASRP	19	45039040	45070956	promoter_CAGE	232	3096	0.0022806	0.00283648	0.274533	0.287732	5.17977e-08	5.2694e-08	1.56723e-07	1.56723e-07
NMR metabolomics	NMR Lipoprotein subclasses (including composition)	Lipoprotein subclasses composition	23599	Phospholipids to Total Lipids in Small VLDL percentage	S_VLDL_PL_pct	TOMM40	19	44890569	44903689	promoter_CAGE	233	5956	0.00109743	0.00147533	0.201397	0.161159	9.43199e-08	1.05664e-07	2.98986e-07	2.98986e-07
NMR metabolomics	NMR Lipoprotein subclasses (including composition)	Lipoprotein subclasses composition	23599	Phospholipids to Total Lipids in Small VLDL percentage	S_VLDL_PL_pct	PLTP	20	45898621	45912155	promoter_CAGE	358	15123	5.61282e-12	5.13609e-12	0.0137295	0.00854889	2.31739e-10	2.00764e-10	1.57003e-11	1.57003e-11
NMR metabolomics	NMR Lipoprotein subclasses (including composition)	Lipoprotein subclasses composition	23599	Phospholipids to Total Lipids in Small VLDL percentage	S_VLDL_PL_pct	USP24	1	55066359	55215113	promoter_DHS	916	18950	0.000423746	0.00249639	0.405284	0.436477	1.10184e-14	1.17758e-14	3.41949e-14	3.41949e-14
NMR metabolomics	NMR Lipoprotein subclasses (including composition)	Lipoprotein subclasses composition	23599	Phospholipids to Total Lipids in Small VLDL percentage	S_VLDL_PL_pct	C1orf194	1	109105951	109113857	promoter_DHS	367	20522	3.91538e-09	3.85473e-09	0.225426	0.187303	2.0346e-07	1.75723e-07	1.14192e-08	1.14192e-08
NMR metabolomics	NMR Lipoprotein subclasses (including composition)	Lipoprotein subclasses composition	23599	Phospholipids to Total Lipids in Small VLDL percentage	S_VLDL_PL_pct	AMPD2	1	109616104	109632051	promoter_DHS	907	26111	9.18817e-08	5.31305e-08	0.0518238	0.020459	1.43833e-07	1.10749e-07	1.31328e-07	1.31328e-07
NMR metabolomics	NMR Lipoprotein subclasses (including composition)	Lipoprotein subclasses composition	23599	Phospholipids to Total Lipids in Small VLDL percentage	S_VLDL_PL_pct	ABCG5	2	43812472	43838865	promoter_DHS	656	14429	3.59431e-11	6.83914e-10	0.000701682	0.00168199	2.03685e-10	1.95037e-10	1.52591e-10	1.52591e-10
NMR metabolomics	NMR Lipoprotein subclasses (including composition)	Lipoprotein subclasses composition	23599	Phospholipids to Total Lipids in Small VLDL percentage	S_VLDL_PL_pct	CAD	2	27217390	27243943	promoter_DHS	691	25667	1.29307e-08	2.43624e-08	0.333921	0.27656	7.48654e-05	6.74286e-05	5.06713e-08	5.06713e-08
NMR metabolomics	NMR Lipoprotein subclasses (including composition)	Lipoprotein subclasses composition	23599	Phospholipids to Total Lipids in Small VLDL percentage	S_VLDL_PL_pct	ALAS1	3	52198086	52214327	promoter_DHS	513	15095	6.78821e-08	7.02808e-08	0.429227	0.34254	2.64749e-06	2.283e-06	2.01506e-07	2.01506e-07
NMR metabolomics	NMR Lipoprotein subclasses (including composition)	Lipoprotein subclasses composition	23599	Phospholipids to Total Lipids in Small VLDL percentage	S_VLDL_PL_pct	TNNC1	3	52451102	52454070	promoter_DHS	408	18896	1.12306e-07	1.23043e-07	3.09135e-05	2.34058e-05	6.65155e-07	6.84254e-07	2.98933e-07	2.98933e-07
NMR metabolomics	NMR Lipoprotein subclasses (including composition)	Lipoprotein subclasses composition	23599	Phospholipids to Total Lipids in Small VLDL percentage	S_VLDL_PL_pct	MED10	5	6371881	6378594	promoter_DHS	367	8165	0.0837077	0.122001	0.63732	0.628243	6.55264e-08	7.17078e-08	2.05434e-07	2.05434e-07
NMR metabolomics	NMR Lipoprotein subclasses (including composition)	Lipoprotein subclasses composition	23599	Phospholipids to Total Lipids in Small VLDL percentage	S_VLDL_PL_pct	MLXIPL	7	73593194	73624543	promoter_DHS	780	21473.6	2.38534e-24	1.22808e-23	1.82622e-07	1.02883e-08	1.3827e-18	1.10441e-18	1.19843e-23	1.19843e-23
NMR metabolomics	NMR Lipoprotein subclasses (including composition)	Lipoprotein subclasses composition	23599	Phospholipids to Total Lipids in Small VLDL percentage	S_VLDL_PL_pct	BAZ1B	7	73440398	73522278	promoter_DHS	1137	26621	2.80046e-16	7.27903e-16	0.00155214	0.000443971	9.1097e-14	6.69592e-14	1.33227e-15	1.33227e-15
NMR metabolomics	NMR Lipoprotein subclasses (including composition)	Lipoprotein subclasses composition	23599	Phospholipids to Total Lipids in Small VLDL percentage	S_VLDL_PL_pct	METTL27	7	73834590	73842535	promoter_DHS	740	15830.2	1.14546e-08	2.76052e-08	0.000694593	0.000297252	1.67644e-07	1.53237e-07	4.41104e-08	4.41104e-08
NMR metabolomics	NMR Lipoprotein subclasses (including composition)	Lipoprotein subclasses composition	23599	Phospholipids to Total Lipids in Small VLDL percentage	S_VLDL_PL_pct	APOA5	11	116789367	116792420	promoter_DHS	582	16855	1.04197e-44	4.83145e-44	6.44342e-12	6.945e-14	1.95969e-41	1.55293e-41	5.13762e-44	5.13762e-44
NMR metabolomics	NMR Lipoprotein subclasses (including composition)	Lipoprotein subclasses composition	23599	Phospholipids to Total Lipids in Small VLDL percentage	S_VLDL_PL_pct	TAGLN	11	117199321	117204782	promoter_DHS	800	23885	6.88714e-23	2.25516e-22	0.0159134	0.00548458	3.64573e-19	2.9678e-19	3.16452e-22	3.16452e-22
NMR metabolomics	NMR Lipoprotein subclasses (including composition)	Lipoprotein subclasses composition	23599	Phospholipids to Total Lipids in Small VLDL percentage	S_VLDL_PL_pct	ZPR1	11	116773799	116788050	promoter_DHS	620	9795	4.14783e-14	5.33037e-14	0.246518	0.191628	4.59662e-12	4.20196e-12	1.38556e-13	1.38556e-13
NMR metabolomics	NMR Lipoprotein subclasses (including composition)	Lipoprotein subclasses composition	23599	Phospholipids to Total Lipids in Small VLDL percentage	S_VLDL_PL_pct	SIDT2	11	117178733	117197445	promoter_DHS	1193	25122	6.47369e-06	7.07637e-05	0.904036	0.865901	2.36796e-13	2.58517e-13	7.4174e-13	7.4174e-13
NMR metabolomics	NMR Lipoprotein subclasses (including composition)	Lipoprotein subclasses composition	23599	Phospholipids to Total Lipids in Small VLDL percentage	S_VLDL_PL_pct	APOC3	11	116829706	116833072	promoter_DHS	832	15162	1.29805e-07	3.06626e-07	0.32951	0.348479	5.0949e-12	5.41107e-12	1.57443e-11	1.57443e-11
NMR metabolomics	NMR Lipoprotein subclasses (including composition)	Lipoprotein subclasses composition	23599	Phospholipids to Total Lipids in Small VLDL percentage	S_VLDL_PL_pct	APOA1	11	116835751	116837950	promoter_DHS	1040	18575	0.000362789	0.00192507	0.123035	0.108863	7.09449e-12	7.93097e-12	2.24684e-11	2.24684e-11
NMR metabolomics	NMR Lipoprotein subclasses (including composition)	Lipoprotein subclasses composition	23599	Phospholipids to Total Lipids in Small VLDL percentage	S_VLDL_PL_pct	SIK3	11	116843402	117098437	promoter_DHS	664	18501	0.00911576	0.0131009	0.754978	0.62446	1.80017e-11	2.07278e-11	5.78064e-11	5.78064e-11
NMR metabolomics	NMR Lipoprotein subclasses (including composition)	Lipoprotein subclasses composition	23599	Phospholipids to Total Lipids in Small VLDL percentage	S_VLDL_PL_pct	MPP3	17	43800799	43833170	promoter_DHS	858	13751	9.37447e-05	0.000192475	0.0199935	0.0196018	1.12698e-07	1.10932e-07	3.35124e-07	3.35124e-07
NMR metabolomics	NMR Lipoprotein subclasses (including composition)	Lipoprotein subclasses composition	23599	Phospholipids to Total Lipids in Small VLDL percentage	S_VLDL_PL_pct	IGSF23	19	44613630	44636781	promoter_DHS	723	17232	7.20615e-114	3.08377e-113	1.48704e-09	4.18186e-12	1.04116e-109	8.56353e-110	3.50427e-113	3.50427e-113
NMR metabolomics	NMR Lipoprotein subclasses (including composition)	Lipoprotein subclasses composition	23599	Phospholipids to Total Lipids in Small VLDL percentage	S_VLDL_PL_pct	RELB	19	45001430	45038198	promoter_DHS	673	12684	4.14448e-87	3.02035e-86	1.64733e-28	3.67953e-30	4.81173e-78	4.36028e-78	2.18664e-86	2.18664e-86
NMR metabolomics	NMR Lipoprotein subclasses (including composition)	Lipoprotein subclasses composition	23599	Phospholipids to Total Lipids in Small VLDL percentage	S_VLDL_PL_pct	PRAM1	19	8490056	8503112	promoter_DHS	646	24700	6.50558e-31	2.8277e-27	0.000562643	0.000181614	1.3466e-38	1.21335e-38	3.82951e-38	3.82951e-38
NMR metabolomics	NMR Lipoprotein subclasses (including composition)	Lipoprotein subclasses composition	23599	Phospholipids to Total Lipids in Small VLDL percentage	S_VLDL_PL_pct	MARK4	19	45079288	45305283	promoter_DHS	1875	56791	4.60913e-17	1.56562e-14	0.546091	0.569736	1.50419e-33	1.44831e-33	4.42717e-33	4.42717e-33
NMR metabolomics	NMR Lipoprotein subclasses (including composition)	Lipoprotein subclasses composition	23599	Phospholipids to Total Lipids in Small VLDL percentage	S_VLDL_PL_pct	APOE	19	44905754	44909393	promoter_DHS	647	9522	7.7455e-22	7.24862e-21	0.35597	0.403333	1.75637e-21	1.79373e-21	2.34752e-21	2.34752e-21
NMR metabolomics	NMR Lipoprotein subclasses (including composition)	Lipoprotein subclasses composition	23599	Phospholipids to Total Lipids in Small VLDL percentage	S_VLDL_PL_pct	APOC1	19	44914247	44919349	promoter_DHS	1003	22592	1.15572e-12	5.86443e-10	0.00122367	0.0006591	8.75143e-22	9.34806e-22	2.71197e-21	2.71197e-21
NMR metabolomics	NMR Lipoprotein subclasses (including composition)	Lipoprotein subclasses composition	23599	Phospholipids to Total Lipids in Small VLDL percentage	S_VLDL_PL_pct	TOMM40	19	44890569	44903689	promoter_DHS	700	11576	1.37663e-17	7.24075e-17	0.015487	0.0106855	3.32186e-21	3.41038e-21	1.00951e-20	1.00951e-20
NMR metabolomics	NMR Lipoprotein subclasses (including composition)	Lipoprotein subclasses composition	23599	Phospholipids to Total Lipids in Small VLDL percentage	S_VLDL_PL_pct	ATG4D	19	10543895	10553418	promoter_DHS	1077	34229	3.93239e-16	7.29522e-16	0.814061	0.602361	2.52891e-12	1.85812e-12	1.55431e-15	1.55431e-15
NMR metabolomics	NMR Lipoprotein subclasses (including composition)	Lipoprotein subclasses composition	23599	Phospholipids to Total Lipids in Small VLDL percentage	S_VLDL_PL_pct	RGL3	19	11384341	11419342	promoter_DHS	496	12948	0.0412397	0.0621612	0.0128477	0.0118746	1.48345e-11	1.74127e-11	4.80617e-11	4.80617e-11
NMR metabolomics	NMR Lipoprotein subclasses (including composition)	Lipoprotein subclasses composition	23599	Phospholipids to Total Lipids in Small VLDL percentage	S_VLDL_PL_pct	CBLC	19	44777869	44800652	promoter_DHS	268	2669	4.63619e-06	6.09296e-06	0.38284	0.380887	1.83491e-11	1.84272e-11	5.51641e-11	5.51641e-11
NMR metabolomics	NMR Lipoprotein subclasses (including composition)	Lipoprotein subclasses composition	23599	Phospholipids to Total Lipids in Small VLDL percentage	S_VLDL_PL_pct	LDLR	19	11089362	11133816	promoter_DHS	930	20583	4.09057e-09	2.12906e-09	1.23341e-05	8.92711e-06	8.98825e-08	8.1835e-08	8.13346e-09	8.13346e-09
NMR metabolomics	NMR Lipoprotein subclasses (including composition)	Lipoprotein subclasses composition	23599	Phospholipids to Total Lipids in Small VLDL percentage	S_VLDL_PL_pct	BCL3	19	44747705	44760044	promoter_DHS	1216	45718	0.00161563	0.00259109	0.176552	0.116986	1.20893e-08	1.48229e-08	3.99516e-08	3.99516e-08
NMR metabolomics	NMR Lipoprotein subclasses (including composition)	Lipoprotein subclasses composition	23599	Phospholipids to Total Lipids in Small VLDL percentage	S_VLDL_PL_pct	PLTP	20	45898621	45912155	promoter_DHS	751	25365	2.04618e-11	1.23581e-11	0.136984	0.0880713	4.06008e-10	3.32282e-10	4.43581e-11	4.43581e-11
NMR metabolomics	NMR Lipoprotein subclasses (including composition)	Lipoprotein subclasses composition	23599	Phospholipids to Total Lipids in Small VLDL percentage	S_VLDL_PL_pct	USP24	1	55066359	55215113	enhancer_CAGE	718	13762	0.000178694	0.000963822	0.187589	0.224063	7.93547e-15	8.44788e-15	2.45359e-14	2.45359e-14
NMR metabolomics	NMR Lipoprotein subclasses (including composition)	Lipoprotein subclasses composition	23599	Phospholipids to Total Lipids in Small VLDL percentage	S_VLDL_PL_pct	AMPD2	1	109616104	109632051	enhancer_CAGE	581	17033	5.94536e-08	4.20268e-08	2.06344e-05	5.85407e-06	8.94563e-08	7.25974e-08	9.12039e-08	9.12039e-08
NMR metabolomics	NMR Lipoprotein subclasses (including composition)	Lipoprotein subclasses composition	23599	Phospholipids to Total Lipids in Small VLDL percentage	S_VLDL_PL_pct	ABCG5	2	43812472	43838865	enhancer_CAGE	199	4723	4.05091e-11	3.98608e-11	3.05739e-07	1.06049e-07	7.09714e-11	6.45357e-11	7.55942e-11	7.55942e-11
NMR metabolomics	NMR Lipoprotein subclasses (including composition)	Lipoprotein subclasses composition	23599	Phospholipids to Total Lipids in Small VLDL percentage	S_VLDL_PL_pct	ALAS1	3	52198086	52214327	enhancer_CAGE	405	13340	1.40168e-08	1.60914e-08	0.0210573	0.0142316	2.29862e-06	2.03055e-06	4.46377e-08	4.46377e-08
NMR metabolomics	NMR Lipoprotein subclasses (including composition)	Lipoprotein subclasses composition	23599	Phospholipids to Total Lipids in Small VLDL percentage	S_VLDL_PL_pct	NT5DC2	3	52524385	52535054	enhancer_CAGE	1261	34561	5.01445e-08	5.60551e-08	1.78067e-05	8.21362e-06	6.63284e-07	5.64334e-07	1.45491e-07	1.45491e-07
NMR metabolomics	NMR Lipoprotein subclasses (including composition)	Lipoprotein subclasses composition	23599	Phospholipids to Total Lipids in Small VLDL percentage	S_VLDL_PL_pct	MED10	5	6371881	6378594	enhancer_CAGE	195	2894	0.0161561	0.0198477	0.322554	0.33078	6.50801e-08	6.67358e-08	1.97692e-07	1.97692e-07
NMR metabolomics	NMR Lipoprotein subclasses (including composition)	Lipoprotein subclasses composition	23599	Phospholipids to Total Lipids in Small VLDL percentage	S_VLDL_PL_pct	MLXIPL	7	73593194	73624543	enhancer_CAGE	302	8287	9.94337e-20	1.30544e-19	7.62514e-14	2.15119e-15	4.94558e-19	4.23814e-19	2.71503e-19	2.71503e-19
NMR metabolomics	NMR Lipoprotein subclasses (including composition)	Lipoprotein subclasses composition	23599	Phospholipids to Total Lipids in Small VLDL percentage	S_VLDL_PL_pct	STX1A	7	73699206	73719672	enhancer_CAGE	170	10563	1.0969e-15	6.76297e-15	1.8424e-05	1.55321e-05	8.70034e-17	8.64197e-17	2.49154e-16	2.49154e-16
NMR metabolomics	NMR Lipoprotein subclasses (including composition)	Lipoprotein subclasses composition	23599	Phospholipids to Total Lipids in Small VLDL percentage	S_VLDL_PL_pct	APOA5	11	116789367	116792420	enhancer_CAGE	32	4895	3.80471e-103	4.07347e-103	1.86011e-91	4.31666e-95	4.47165e-103	4.34216e-103	6.23536e-103	6.23536e-103
NMR metabolomics	NMR Lipoprotein subclasses (including composition)	Lipoprotein subclasses composition	23599	Phospholipids to Total Lipids in Small VLDL percentage	S_VLDL_PL_pct	TAGLN	11	117199321	117204782	enhancer_CAGE	924	34088	3.89047e-22	1.64501e-21	0.210558	0.157048	5.10986e-19	4.29033e-19	1.88527e-21	1.88527e-21
NMR metabolomics	NMR Lipoprotein subclasses (including composition)	Lipoprotein subclasses composition	23599	Phospholipids to Total Lipids in Small VLDL percentage	S_VLDL_PL_pct	SIDT2	11	117178733	117197445	enhancer_CAGE	434	11112	4.86589e-14	7.19499e-14	6.30869e-05	6.63039e-06	5.4686e-13	4.42159e-13	1.55875e-13	1.55875e-13
NMR metabolomics	NMR Lipoprotein subclasses (including composition)	Lipoprotein subclasses composition	23599	Phospholipids to Total Lipids in Small VLDL percentage	S_VLDL_PL_pct	ZPR1	11	116773799	116788050	enhancer_CAGE	200	4134	2.20268e-13	2.52107e-13	0.266064	0.176704	1.96237e-12	1.82204e-12	6.27276e-13	6.27276e-13
NMR metabolomics	NMR Lipoprotein subclasses (including composition)	Lipoprotein subclasses composition	23599	Phospholipids to Total Lipids in Small VLDL percentage	S_VLDL_PL_pct	APOA1	11	116835751	116837950	enhancer_CAGE	1093	27268	5.91666e-08	1.04617e-06	0.0138064	0.00887204	8.97139e-12	1.00663e-11	2.84597e-11	2.84597e-11
NMR metabolomics	NMR Lipoprotein subclasses (including composition)	Lipoprotein subclasses composition	23599	Phospholipids to Total Lipids in Small VLDL percentage	S_VLDL_PL_pct	PLIN1	15	89664365	89679427	enhancer_CAGE	142	2471	8.30015e-08	8.15368e-08	0.133602	0.121202	2.47664e-07	2.40242e-07	1.84544e-07	1.84544e-07
NMR metabolomics	NMR Lipoprotein subclasses (including composition)	Lipoprotein subclasses composition	23599	Phospholipids to Total Lipids in Small VLDL percentage	S_VLDL_PL_pct	ELP5	17	7251416	7259940	enhancer_CAGE	1112	30794.1	1.90787e-09	3.02638e-08	0.0514912	0.0321761	7.42693e-13	6.79298e-13	2.12841e-12	2.12841e-12
NMR metabolomics	NMR Lipoprotein subclasses (including composition)	Lipoprotein subclasses composition	23599	Phospholipids to Total Lipids in Small VLDL percentage	S_VLDL_PL_pct	RELB	19	45001430	45038198	enhancer_CAGE	469	10578	5.05444e-06	9.16702e-05	0.000625033	0.00210314	1.37315e-17	1.55029e-17	4.36906e-17	4.36906e-17
NMR metabolomics	NMR Lipoprotein subclasses (including composition)	Lipoprotein subclasses composition	23599	Phospholipids to Total Lipids in Small VLDL percentage	S_VLDL_PL_pct	NECTIN2	19	44846175	44889228	enhancer_CAGE	874	28983	2.5452e-12	1.11157e-11	3.25047e-16	9.76601e-17	1.26682e-05	1.37987e-05	4.44089e-16	4.44089e-16
NMR metabolomics	NMR Lipoprotein subclasses (including composition)	Lipoprotein subclasses composition	23599	Phospholipids to Total Lipids in Small VLDL percentage	S_VLDL_PL_pct	LDLR	19	11089362	11133816	enhancer_CAGE	456	8805	5.36812e-10	8.31032e-10	0.975535	0.952026	1.87854e-16	1.96893e-16	5.55112e-16	5.55112e-16
NMR metabolomics	NMR Lipoprotein subclasses (including composition)	Lipoprotein subclasses composition	23599	Phospholipids to Total Lipids in Small VLDL percentage	S_VLDL_PL_pct	SPC24	19	11131520	11155808	enhancer_CAGE	644	17981	1.07785e-05	0.000101713	0.00474196	0.00680277	3.8149e-15	4.24084e-15	1.21014e-14	1.21014e-14
NMR metabolomics	NMR Lipoprotein subclasses (including composition)	Lipoprotein subclasses composition	23599	Phospholipids to Total Lipids in Small VLDL percentage	S_VLDL_PL_pct	BCL3	19	44747705	44760044	enhancer_CAGE	1348	29357	5.03614e-05	0.000143759	0.00649164	0.00400395	1.12759e-09	1.29784e-09	3.62015e-09	3.62015e-09
NMR metabolomics	NMR Lipoprotein subclasses (including composition)	Lipoprotein subclasses composition	23599	Phospholipids to Total Lipids in Small VLDL percentage	S_VLDL_PL_pct	CLASRP	19	45039040	45070956	enhancer_CAGE	260	5691	0.0278474	0.0384421	0.725902	0.66302	9.3627e-08	1.03321e-07	2.94706e-07	2.94706e-07
NMR metabolomics	NMR Lipoprotein subclasses (including composition)	Lipoprotein subclasses composition	23599	Phospholipids to Total Lipids in Small VLDL percentage	S_VLDL_PL_pct	TOMM40	19	44890569	44903689	enhancer_CAGE	276	6516	0.00146774	0.00188704	0.0304746	0.0249768	1.03923e-07	1.15195e-07	3.27784e-07	3.27784e-07
NMR metabolomics	NMR Lipoprotein subclasses (including composition)	Lipoprotein subclasses composition	23599	Phospholipids to Total Lipids in Small VLDL percentage	S_VLDL_PL_pct	PLTP	20	45898621	45912155	enhancer_CAGE	711	21539	2.06879e-12	2.63193e-12	0.0226383	0.0130773	3.50646e-10	2.80616e-10	6.8987e-12	6.8987e-12
NMR metabolomics	NMR Lipoprotein subclasses (including composition)	Lipoprotein subclasses composition	23599	Phospholipids to Total Lipids in Small VLDL percentage	S_VLDL_PL_pct	PCSK9	1	55039548	55064852	enhancer_DHS	1038	25859	7.7746e-14	4.60634e-11	0.0016989	0.00248372	1.33603e-25	1.3856e-25	4.08109e-25	4.08109e-25
NMR metabolomics	NMR Lipoprotein subclasses (including composition)	Lipoprotein subclasses composition	23599	Phospholipids to Total Lipids in Small VLDL percentage	S_VLDL_PL_pct	USP24	1	55066359	55215113	enhancer_DHS	3560	98644	0.00079965	0.00248718	0.92733	0.834713	5.17364e-24	5.91624e-24	1.65602e-23	1.65602e-23
NMR metabolomics	NMR Lipoprotein subclasses (including composition)	Lipoprotein subclasses composition	23599	Phospholipids to Total Lipids in Small VLDL percentage	S_VLDL_PL_pct	AMPD2	1	109616104	109632051	enhancer_DHS	1643	47514	5.76242e-11	3.93642e-11	0.0123958	0.00385007	2.64843e-07	2.01167e-07	1.40297e-10	1.40297e-10
NMR metabolomics	NMR Lipoprotein subclasses (including composition)	Lipoprotein subclasses composition	23599	Phospholipids to Total Lipids in Small VLDL percentage	S_VLDL_PL_pct	TAF13	1	109062486	109076002	enhancer_DHS	561	10121	5.22425e-08	4.62709e-08	0.0135437	0.0101952	1.13246e-07	1.02555e-07	1.01121e-07	1.01121e-07
NMR metabolomics	NMR Lipoprotein subclasses (including composition)	Lipoprotein subclasses composition	23599	Phospholipids to Total Lipids in Small VLDL percentage	S_VLDL_PL_pct	TMEM61	1	54980792	54992293	enhancer_DHS	1386	32737	3.19653e-08	9.66453e-08	0.0517834	0.0304571	6.45239e-05	4.7582e-05	1.43997e-07	1.43997e-07
NMR metabolomics	NMR Lipoprotein subclasses (including composition)	Lipoprotein subclasses composition	23599	Phospholipids to Total Lipids in Small VLDL percentage	S_VLDL_PL_pct	ABCG5	2	43812472	43838865	enhancer_DHS	621	32514	5.28557e-09	6.53973e-08	0.858514	0.955456	4.45945e-10	4.64457e-10	1.30436e-09	1.30436e-09
NMR metabolomics	NMR Lipoprotein subclasses (including composition)	Lipoprotein subclasses composition	23599	Phospholipids to Total Lipids in Small VLDL percentage	S_VLDL_PL_pct	PPARG	3	12287368	12434356	enhancer_DHS	3926	101160	1.30375e-11	1.36301e-12	0.34085	0.272236	4.96231e-09	3.99048e-09	7.40008e-12	7.40008e-12
NMR metabolomics	NMR Lipoprotein subclasses (including composition)	Lipoprotein subclasses composition	23599	Phospholipids to Total Lipids in Small VLDL percentage	S_VLDL_PL_pct	NT5DC2	3	52524385	52535054	enhancer_DHS	3495	77908	1.11514e-08	1.76355e-08	3.488e-06	2.03259e-06	1.06928e-06	9.02686e-07	4.02143e-08	4.02143e-08
NMR metabolomics	NMR Lipoprotein subclasses (including composition)	Lipoprotein subclasses composition	23599	Phospholipids to Total Lipids in Small VLDL percentage	S_VLDL_PL_pct	ITIH4	3	52812975	52831479	enhancer_DHS	3395	107746	8.05811e-08	8.09687e-08	3.50111e-06	2.77743e-06	8.0909e-07	7.26964e-07	2.14152e-07	2.14152e-07
NMR metabolomics	NMR Lipoprotein subclasses (including composition)	Lipoprotein subclasses composition	23599	Phospholipids to Total Lipids in Small VLDL percentage	S_VLDL_PL_pct	PBRM1	3	52545352	52685917	enhancer_DHS	3024	96348	9.1183e-08	9.72933e-08	9.29287e-07	4.61796e-07	6.66876e-07	5.82056e-07	2.16573e-07	2.16573e-07
NMR metabolomics	NMR Lipoprotein subclasses (including composition)	Lipoprotein subclasses composition	23599	Phospholipids to Total Lipids in Small VLDL percentage	S_VLDL_PL_pct	ALAS1	3	52198086	52214327	enhancer_DHS	812	24109	7.24073e-08	8.45551e-08	0.0551094	0.0306404	2.69484e-06	2.35262e-06	2.26984e-07	2.26984e-07
NMR metabolomics	NMR Lipoprotein subclasses (including composition)	Lipoprotein subclasses composition	23599	Phospholipids to Total Lipids in Small VLDL percentage	S_VLDL_PL_pct	TNNC1	3	52451102	52454070	enhancer_DHS	316	7676	1.31773e-07	1.28863e-07	0.177187	0.114224	5.55917e-07	4.97335e-07	3.13176e-07	3.13176e-07
NMR metabolomics	NMR Lipoprotein subclasses (including composition)	Lipoprotein subclasses composition	23599	Phospholipids to Total Lipids in Small VLDL percentage	S_VLDL_PL_pct	SLC22A3	6	160348268	160452581	enhancer_DHS	4661	117369	2.87918e-17	1.06624e-17	0.265543	0.279732	4.90361e-13	4.99119e-13	4.6684e-17	4.6684e-17
NMR metabolomics	NMR Lipoprotein subclasses (including composition)	Lipoprotein subclasses composition	23599	Phospholipids to Total Lipids in Small VLDL percentage	S_VLDL_PL_pct	MLXIPL	7	73593194	73624543	enhancer_DHS	2067	47515.1	2.22641e-25	2.14307e-24	0.00185263	0.000530425	3.14567e-18	2.40152e-18	1.21013e-24	1.21013e-24
NMR metabolomics	NMR Lipoprotein subclasses (including composition)	Lipoprotein subclasses composition	23599	Phospholipids to Total Lipids in Small VLDL percentage	S_VLDL_PL_pct	BAZ1B	7	73440398	73522278	enhancer_DHS	1395	34346	2.72441e-17	1.36975e-16	3.0952e-05	7.50598e-06	1.20781e-13	8.67501e-14	1.39723e-16	1.39723e-16
NMR metabolomics	NMR Lipoprotein subclasses (including composition)	Lipoprotein subclasses composition	23599	Phospholipids to Total Lipids in Small VLDL percentage	S_VLDL_PL_pct	TYW1B	7	72558744	72828198	enhancer_DHS	3446	94053.1	1.61962e-10	2.95494e-11	0.802957	0.811057	3.43674e-09	2.57467e-09	1.47437e-10	1.47437e-10
NMR metabolomics	NMR Lipoprotein subclasses (including composition)	Lipoprotein subclasses composition	23599	Phospholipids to Total Lipids in Small VLDL percentage	S_VLDL_PL_pct	LPL	8	19901717	19967259	enhancer_DHS	1176	23098	5.80875e-06	3.23045e-05	0.00530678	0.00488684	1.40692e-09	1.36197e-09	4.15165e-09	4.15165e-09
NMR metabolomics	NMR Lipoprotein subclasses (including composition)	Lipoprotein subclasses composition	23599	Phospholipids to Total Lipids in Small VLDL percentage	S_VLDL_PL_pct	APOA1	11	116835751	116837950	enhancer_DHS	6655	137248	3.84766e-45	9.95203e-38	0.0157767	0.0091286	1.95868e-23	1.62295e-23	2.3086e-44	2.3086e-44
NMR metabolomics	NMR Lipoprotein subclasses (including composition)	Lipoprotein subclasses composition	23599	Phospholipids to Total Lipids in Small VLDL percentage	S_VLDL_PL_pct	TAGLN	11	117199321	117204782	enhancer_DHS	2026	58418	2.60142e-30	9.4892e-29	0.000148504	5.7002e-05	8.94495e-19	7.21884e-19	1.5192e-29	1.5192e-29
NMR metabolomics	NMR Lipoprotein subclasses (including composition)	Lipoprotein subclasses composition	23599	Phospholipids to Total Lipids in Small VLDL percentage	S_VLDL_PL_pct	SIDT2	11	117178733	117197445	enhancer_DHS	1260	27278	4.44204e-22	5.20037e-20	5.63234e-06	8.41849e-07	2.01881e-13	2.0775e-13	2.64265e-21	2.64265e-21
NMR metabolomics	NMR Lipoprotein subclasses (including composition)	Lipoprotein subclasses composition	23599	Phospholipids to Total Lipids in Small VLDL percentage	S_VLDL_PL_pct	FADS2	11	61792980	61867354	enhancer_DHS	7370	159354	4.3654e-14	8.84977e-13	2.42381e-10	7.10744e-11	6.45435e-07	6.26628e-07	2.49356e-13	2.49356e-13
NMR metabolomics	NMR Lipoprotein subclasses (including composition)	Lipoprotein subclasses composition	23599	Phospholipids to Total Lipids in Small VLDL percentage	S_VLDL_PL_pct	ZPR1	11	116773799	116788050	enhancer_DHS	413	7292	7.88076e-14	9.85023e-14	0.0828606	0.0549406	3.43462e-12	3.15843e-12	2.55795e-13	2.55795e-13
NMR metabolomics	NMR Lipoprotein subclasses (including composition)	Lipoprotein subclasses composition	23599	Phospholipids to Total Lipids in Small VLDL percentage	S_VLDL_PL_pct	APOA5	11	116789367	116792420	enhancer_DHS	450	9365	0.000206833	0.000322363	0.584455	0.539538	4.29496e-13	4.60718e-13	1.33382e-12	1.33382e-12
NMR metabolomics	NMR Lipoprotein subclasses (including composition)	Lipoprotein subclasses composition	23599	Phospholipids to Total Lipids in Small VLDL percentage	S_VLDL_PL_pct	SIK3	11	116843402	117098437	enhancer_DHS	2546	66833	4.41368e-08	2.90114e-07	0.990031	0.812155	6.47563e-11	7.4141e-11	2.07208e-10	2.07208e-10
NMR metabolomics	NMR Lipoprotein subclasses (including composition)	Lipoprotein subclasses composition	23599	Phospholipids to Total Lipids in Small VLDL percentage	S_VLDL_PL_pct	SH2B3	12	111405948	111451623	enhancer_DHS	7366	153891	2.68849e-09	7.22755e-09	0.0524414	0.044166	7.74321e-05	6.4555e-05	1.17568e-08	1.17568e-08
NMR metabolomics	NMR Lipoprotein subclasses (including composition)	Lipoprotein subclasses composition	23599	Phospholipids to Total Lipids in Small VLDL percentage	S_VLDL_PL_pct	ADAM10	15	58588807	58749978	enhancer_DHS	7673	186701	8.87193e-08	3.43172e-08	0.00151319	0.000850277	4.46627e-06	3.46147e-06	1.46606e-07	1.46606e-07
NMR metabolomics	NMR Lipoprotein subclasses (including composition)	Lipoprotein subclasses composition	23599	Phospholipids to Total Lipids in Small VLDL percentage	S_VLDL_PL_pct	ELP5	17	7251416	7259940	enhancer_DHS	2349	56306.9	1.20243e-09	1.77533e-08	0.0951177	0.073314	1.36102e-12	1.2313e-12	3.87657e-12	3.87657e-12
NMR metabolomics	NMR Lipoprotein subclasses (including composition)	Lipoprotein subclasses composition	23599	Phospholipids to Total Lipids in Small VLDL percentage	S_VLDL_PL_pct	MPP3	17	43800799	43833170	enhancer_DHS	697	13898	8.47556e-05	0.000172977	0.0392347	0.0382264	1.15988e-07	1.13947e-07	3.44526e-07	3.44526e-07
NMR metabolomics	NMR Lipoprotein subclasses (including composition)	Lipoprotein subclasses composition	23599	Phospholipids to Total Lipids in Small VLDL percentage	S_VLDL_PL_pct	IGSF23	19	44613630	44636781	enhancer_DHS	605	11842	5.18314e-111	7.04805e-111	3.85928e-22	4.55937e-27	7.01003e-110	5.75581e-110	1.63731e-110	1.63731e-110
NMR metabolomics	NMR Lipoprotein subclasses (including composition)	Lipoprotein subclasses composition	23599	Phospholipids to Total Lipids in Small VLDL percentage	S_VLDL_PL_pct	RELB	19	45001430	45038198	enhancer_DHS	1560	32369	2.74312e-45	5.64105e-35	1.2233e-05	4.30312e-05	1.11392e-77	1.11901e-77	3.34938e-77	3.34938e-77
NMR metabolomics	NMR Lipoprotein subclasses (including composition)	Lipoprotein subclasses composition	23599	Phospholipids to Total Lipids in Small VLDL percentage	S_VLDL_PL_pct	APOC2	19	44945982	44949565	enhancer_DHS	1371	29026	1.09662e-59	4.6032e-57	0.0560538	0.0392934	8.86712e-52	7.49827e-52	6.56409e-59	6.56409e-59
NMR metabolomics	NMR Lipoprotein subclasses (including composition)	Lipoprotein subclasses composition	23599	Phospholipids to Total Lipids in Small VLDL percentage	S_VLDL_PL_pct	PPP1R37	19	45091396	45148077	enhancer_DHS	1366	27877	5.69513e-22	8.07696e-19	0.701481	0.638195	6.99464e-34	6.81894e-34	2.0717e-33	2.0717e-33
NMR metabolomics	NMR Lipoprotein subclasses (including composition)	Lipoprotein subclasses composition	23599	Phospholipids to Total Lipids in Small VLDL percentage	S_VLDL_PL_pct	PVR	19	44643798	44663583	enhancer_DHS	2924	73296	1.40398e-29	7.1665e-28	0.965113	0.94639	4.89248e-32	4.57066e-32	1.4154e-31	1.4154e-31
NMR metabolomics	NMR Lipoprotein subclasses (including composition)	Lipoprotein subclasses composition	23599	Phospholipids to Total Lipids in Small VLDL percentage	S_VLDL_PL_pct	ZNF180	19	44474428	44500524	enhancer_DHS	2968	78497	1.85705e-26	2.67883e-26	0.118639	0.0536399	1.47265e-25	1.15599e-25	5.62749e-26	5.62749e-26
NMR metabolomics	NMR Lipoprotein subclasses (including composition)	Lipoprotein subclasses composition	23599	Phospholipids to Total Lipids in Small VLDL percentage	S_VLDL_PL_pct	KRI1	19	10553078	10566037	enhancer_DHS	6717	181119	3.5327e-21	3.01684e-23	0.708343	0.742034	1.14364e-11	9.35784e-12	1.79477e-22	1.79477e-22
NMR metabolomics	NMR Lipoprotein subclasses (including composition)	Lipoprotein subclasses composition	23599	Phospholipids to Total Lipids in Small VLDL percentage	S_VLDL_PL_pct	SLC44A2	19	10602457	10644559	enhancer_DHS	5863	152805	7.43891e-23	7.84658e-21	0.870182	0.921268	8.48642e-12	6.10572e-12	4.42143e-22	4.42143e-22
NMR metabolomics	NMR Lipoprotein subclasses (including composition)	Lipoprotein subclasses composition	23599	Phospholipids to Total Lipids in Small VLDL percentage	S_VLDL_PL_pct	APOE	19	44905754	44909393	enhancer_DHS	872	14702	4.73399e-11	2.29409e-10	0.0810626	0.0771166	3.92565e-21	4.00433e-21	1.18938e-20	1.18938e-20
NMR metabolomics	NMR Lipoprotein subclasses (including composition)	Lipoprotein subclasses composition	23599	Phospholipids to Total Lipids in Small VLDL percentage	S_VLDL_PL_pct	TOMM40	19	44890569	44903689	enhancer_DHS	628	19428	4.53481e-15	2.62091e-12	1.7477e-12	5.16503e-13	5.16639e-21	6.10117e-21	1.6785e-20	1.6785e-20
NMR metabolomics	NMR Lipoprotein subclasses (including composition)	Lipoprotein subclasses composition	23599	Phospholipids to Total Lipids in Small VLDL percentage	S_VLDL_PL_pct	GEMIN7	19	45079195	45091524	enhancer_DHS	2632	52847.4	4.5123e-09	4.44226e-09	0.0179705	0.0177003	2.57685e-18	2.48813e-18	7.59513e-18	7.59513e-18
NMR metabolomics	NMR Lipoprotein subclasses (including composition)	Lipoprotein subclasses composition	23599	Phospholipids to Total Lipids in Small VLDL percentage	S_VLDL_PL_pct	SPC24	19	11131520	11155808	enhancer_DHS	4105	141937	3.59895e-17	4.31576e-16	0.116627	0.0613764	2.88434e-14	3.37462e-14	1.99305e-16	1.99305e-16
NMR metabolomics	NMR Lipoprotein subclasses (including composition)	Lipoprotein subclasses composition	23599	Phospholipids to Total Lipids in Small VLDL percentage	S_VLDL_PL_pct	LDLR	19	11089362	11133816	enhancer_DHS	1912	52043	4.35165e-15	9.45619e-15	0.449401	0.445607	1.09367e-15	1.20788e-15	2.88658e-15	2.88658e-15
NMR metabolomics	NMR Lipoprotein subclasses (including composition)	Lipoprotein subclasses composition	23599	Phospholipids to Total Lipids in Small VLDL percentage	S_VLDL_PL_pct	NECTIN2	19	44846175	44889228	enhancer_DHS	3322	94795	1.68063e-06	6.35893e-06	0.0130092	0.00991108	1.3574e-14	1.54523e-14	4.32987e-14	4.32987e-14
NMR metabolomics	NMR Lipoprotein subclasses (including composition)	Lipoprotein subclasses composition	23599	Phospholipids to Total Lipids in Small VLDL percentage	S_VLDL_PL_pct	ATG4D	19	10543895	10553418	enhancer_DHS	925	24592	1.82455e-13	2.10075e-13	0.169089	0.0608046	1.82786e-12	1.32227e-12	5.19806e-13	5.19806e-13
NMR metabolomics	NMR Lipoprotein subclasses (including composition)	Lipoprotein subclasses composition	23599	Phospholipids to Total Lipids in Small VLDL percentage	S_VLDL_PL_pct	SMARCA4	19	10960825	11079426	enhancer_DHS	6186	168449	7.68535e-11	4.23039e-10	0.594752	0.421981	0.000130023	0.000127541	3.90228e-10	3.90228e-10
NMR metabolomics	NMR Lipoprotein subclasses (including composition)	Lipoprotein subclasses composition	23599	Phospholipids to Total Lipids in Small VLDL percentage	S_VLDL_PL_pct	CBLC	19	44777869	44800652	enhancer_DHS	864	22029	0.00227516	0.00752897	0.568337	0.584098	1.56536e-10	1.76289e-10	4.97479e-10	4.97479e-10
NMR metabolomics	NMR Lipoprotein subclasses (including composition)	Lipoprotein subclasses composition	23599	Phospholipids to Total Lipids in Small VLDL percentage	S_VLDL_PL_pct	BCAM	19	44809059	44821421	enhancer_DHS	854	20928	1.01842e-09	1.48158e-09	1.5032e-07	7.34735e-08	1.42759e-07	1.30717e-07	3.54656e-09	3.54656e-09
NMR metabolomics	NMR Lipoprotein subclasses (including composition)	Lipoprotein subclasses composition	23599	Phospholipids to Total Lipids in Small VLDL percentage	S_VLDL_PL_pct	BCL3	19	44747705	44760044	enhancer_DHS	2682	56502	3.13718e-05	0.000110413	0.0575048	0.0336328	1.96807e-09	2.1766e-09	6.201e-09	6.201e-09
NMR metabolomics	NMR Lipoprotein subclasses (including composition)	Lipoprotein subclasses composition	23599	Phospholipids to Total Lipids in Small VLDL percentage	S_VLDL_PL_pct	ZNF558	19	8806170	8832328	enhancer_DHS	1381	37025	3.86333e-06	2.68859e-05	0.176958	0.148055	2.71755e-09	2.59551e-09	7.96225e-09	7.96225e-09
NMR metabolomics	NMR Lipoprotein subclasses (including composition)	Lipoprotein subclasses composition	23599	Phospholipids to Total Lipids in Small VLDL percentage	S_VLDL_PL_pct	PLTP	20	45898621	45912155	enhancer_DHS	1669	46856	6.23911e-11	7.48829e-11	0.0649075	0.0330004	7.81564e-10	6.06866e-10	1.85704e-10	1.85704e-10
NMR metabolomics	NMR Lipoprotein subclasses (including composition)	Lipoprotein subclasses composition	23599	Phospholipids to Total Lipids in Small VLDL percentage	S_VLDL_PL_pct	WFDC3	20	45747944	45791932	enhancer_DHS	3609	116564	1.53788e-07	1.42865e-08	0.200175	0.132339	2.90997e-09	2.16851e-09	6.80819e-09	6.80819e-09
NMR metabolomics	NMR Lipoprotein subclasses (including composition)	Lipoprotein subclasses composition	23599	Phospholipids to Total Lipids in Small VLDL percentage	S_VLDL_PL_pct	RN7SL290P	1	51995741	51996031	ncRNA	80	1147	7.96452e-07	7.84418e-07	0.00728232	0.00628612	8.877e-07	8.74071e-07	1.24967e-06	1.24967e-06
NMR metabolomics	NMR Lipoprotein subclasses (including composition)	Lipoprotein subclasses composition	23599	Phospholipids to Total Lipids in Small VLDL percentage	S_VLDL_PL_pct	RN7SL192P	19	11011709	11011998	ncRNA	65	8276	2.0675e-15	2.33229e-15	4.23362e-12	2.18892e-13	5.48701e-15	4.63558e-15	4.66294e-15	4.66294e-15
NMR metabolomics	NMR Lipoprotein subclasses (including composition)	Lipoprotein subclasses composition	23599	Phospholipids to Total Lipids in Small VLDL percentage	S_VLDL_PL_pct	MIR4748	19	10780258	10780333	ncRNA	20	2635	1.23716e-08	1.2338e-08	6.09533e-08	4.70977e-08	1.1581e-08	1.14809e-08	1.60871e-08	1.60871e-08
NMR metabolomics	NMR Lipoprotein subclasses (including composition)	Lipoprotein subclasses composition	23600	Cholesterol to Total Lipids in Small VLDL percentage	S_VLDL_C_pct	HS1BP3	2	20560448	20651089	UTR	3521	96265	0.00429354	0.00356452	0.238666	0.207538	4.25259e-13	4.76828e-13	1.34892e-12	1.34892e-12
NMR metabolomics	NMR Lipoprotein subclasses (including composition)	Lipoprotein subclasses composition	23600	Cholesterol to Total Lipids in Small VLDL percentage	S_VLDL_C_pct	MLXIPL	7	73593194	73624543	UTR	261	5161	1.56033e-09	1.49358e-09	2.05575e-07	8.43541e-08	2.42438e-09	2.20846e-09	2.7367e-09	2.7367e-09
NMR metabolomics	NMR Lipoprotein subclasses (including composition)	Lipoprotein subclasses composition	23600	Cholesterol to Total Lipids in Small VLDL percentage	S_VLDL_C_pct	BAZ1B	7	73440398	73522278	UTR	727	29007	6.46654e-09	1.81546e-08	0.64668	0.629948	3.67425e-08	3.5051e-08	2.26014e-08	2.26014e-08
NMR metabolomics	NMR Lipoprotein subclasses (including composition)	Lipoprotein subclasses composition	23600	Cholesterol to Total Lipids in Small VLDL percentage	S_VLDL_C_pct	APOA5	11	116789367	116792420	UTR	212	8501	1.13456e-65	1.63631e-65	2.38976e-32	1.45954e-37	9.10135e-65	7.72049e-65	3.46435e-65	3.46435e-65
NMR metabolomics	NMR Lipoprotein subclasses (including composition)	Lipoprotein subclasses composition	23600	Cholesterol to Total Lipids in Small VLDL percentage	S_VLDL_C_pct	ZPR1	11	116773799	116788050	UTR	1113	23905	9.8032e-34	4.0757e-33	0.000394737	1.30979e-05	5.52725e-31	4.03402e-31	4.72545e-33	4.72545e-33
NMR metabolomics	NMR Lipoprotein subclasses (including composition)	Lipoprotein subclasses composition	23600	Cholesterol to Total Lipids in Small VLDL percentage	S_VLDL_C_pct	PAFAH1B2	11	117144267	117176894	UTR	1529	40462	1.09549e-12	8.50662e-12	0.937285	0.982528	1.89336e-12	1.74712e-12	2.81575e-12	2.81575e-12
NMR metabolomics	NMR Lipoprotein subclasses (including composition)	Lipoprotein subclasses composition	23600	Cholesterol to Total Lipids in Small VLDL percentage	S_VLDL_C_pct	BACE1	11	117285207	117316259	UTR	1002	27065	8.44984e-10	8.80271e-10	0.106907	0.0516263	1.22665e-08	9.00322e-09	2.38847e-09	2.38847e-09
NMR metabolomics	NMR Lipoprotein subclasses (including composition)	Lipoprotein subclasses composition	23600	Cholesterol to Total Lipids in Small VLDL percentage	S_VLDL_C_pct	FADS1	11	61799625	61829318	UTR	1647	32774	1.21809e-08	1.63876e-08	0.000123127	3.9188e-05	0.00204285	0.00183093	4.19135e-08	4.19135e-08
NMR metabolomics	NMR Lipoprotein subclasses (including composition)	Lipoprotein subclasses composition	23600	Cholesterol to Total Lipids in Small VLDL percentage	S_VLDL_C_pct	FRMD5	15	43870761	44195252	UTR	1161	43898	4.13762e-06	8.06331e-06	0.0833678	0.071762	6.21625e-12	5.75638e-12	1.79324e-11	1.79324e-11
NMR metabolomics	NMR Lipoprotein subclasses (including composition)	Lipoprotein subclasses composition	23600	Cholesterol to Total Lipids in Small VLDL percentage	S_VLDL_C_pct	SLC12A3	16	56865207	56915850	UTR	650	14678	1.45775e-08	1.73564e-08	0.000278074	0.000157279	1.81212e-06	1.61518e-06	4.70975e-08	4.70975e-08
NMR metabolomics	NMR Lipoprotein subclasses (including composition)	Lipoprotein subclasses composition	23600	Cholesterol to Total Lipids in Small VLDL percentage	S_VLDL_C_pct	EIF5A	17	7306999	7312463	UTR	558	22845	4.25653e-05	0.000320283	0.155987	0.17491	9.16911e-09	9.39282e-09	2.78354e-08	2.78354e-08
NMR metabolomics	NMR Lipoprotein subclasses (including composition)	Lipoprotein subclasses composition	23600	Cholesterol to Total Lipids in Small VLDL percentage	S_VLDL_C_pct	ILF3	19	10654261	10692417	UTR	2125	50522	1.89016e-20	3.50595e-20	0.0213317	0.00605022	1.08743e-13	7.73029e-14	7.36843e-20	7.36843e-20
NMR metabolomics	NMR Lipoprotein subclasses (including composition)	Lipoprotein subclasses composition	23600	Cholesterol to Total Lipids in Small VLDL percentage	S_VLDL_C_pct	BCL3	19	44747705	44760044	UTR	173	8658.07	1.25807e-08	7.8514e-08	0.271815	0.382512	1.89163e-14	1.99331e-14	5.83977e-14	5.83977e-14
NMR metabolomics	NMR Lipoprotein subclasses (including composition)	Lipoprotein subclasses composition	23600	Cholesterol to Total Lipids in Small VLDL percentage	S_VLDL_C_pct	SMARCA4	19	10960825	11079426	UTR	2094	45666	1.46917e-08	3.59824e-08	0.217204	0.161574	3.35873e-06	3.33212e-06	6.22052e-08	6.22052e-08
NMR metabolomics	NMR Lipoprotein subclasses (including composition)	Lipoprotein subclasses composition	23600	Cholesterol to Total Lipids in Small VLDL percentage	S_VLDL_C_pct	LDLR	19	11089362	11133816	UTR	769	18609	8.97531e-07	7.92134e-06	0.837101	0.77219	8.44676e-08	8.51984e-08	2.41774e-07	2.41774e-07
NMR metabolomics	NMR Lipoprotein subclasses (including composition)	Lipoprotein subclasses composition	23600	Cholesterol to Total Lipids in Small VLDL percentage	S_VLDL_C_pct	VPS37D	7	73667825	73672112	upstream	340	11868	5.37257e-18	2.67344e-17	3.76749e-11	8.27935e-13	1.32474e-13	1.08821e-13	2.68392e-17	2.68392e-17
NMR metabolomics	NMR Lipoprotein subclasses (including composition)	Lipoprotein subclasses composition	23600	Cholesterol to Total Lipids in Small VLDL percentage	S_VLDL_C_pct	TAGLN	11	117199321	117204782	upstream	289	9806	1.36507e-17	2.03735e-17	6.7064e-13	6.42163e-14	5.34138e-16	4.49075e-16	4.74981e-17	4.74981e-17
NMR metabolomics	NMR Lipoprotein subclasses (including composition)	Lipoprotein subclasses composition	23600	Cholesterol to Total Lipids in Small VLDL percentage	S_VLDL_C_pct	CETP	16	56961850	56983845	upstream	268	5759	5.37216e-15	1.32315e-14	0.0141158	0.0120113	3.08781e-17	2.99812e-17	9.09082e-17	9.09082e-17
NMR metabolomics	NMR Lipoprotein subclasses (including composition)	Lipoprotein subclasses composition	23600	Cholesterol to Total Lipids in Small VLDL percentage	S_VLDL_C_pct	MT1F	16	56657694	56660698	upstream	296	10339	3.22281e-08	1.25451e-07	0.451533	0.207809	6.92264e-08	8.03174e-08	9.10525e-08	9.10525e-08
NMR metabolomics	NMR Lipoprotein subclasses (including composition)	Lipoprotein subclasses composition	23600	Cholesterol to Total Lipids in Small VLDL percentage	S_VLDL_C_pct	CBLC	19	44777869	44800652	upstream	284	6066	0.0154016	0.0280415	0.136211	0.146367	1.97192e-11	2.21999e-11	6.26585e-11	6.26585e-11
NMR metabolomics	NMR Lipoprotein subclasses (including composition)	Lipoprotein subclasses composition	23600	Cholesterol to Total Lipids in Small VLDL percentage	S_VLDL_C_pct	LDLR	19	11089362	11133816	upstream	230	8037	2.38653e-09	3.27976e-09	0.0470006	0.0312497	1.33557e-07	1.19599e-07	8.11065e-09	8.11065e-09
NMR metabolomics	NMR Lipoprotein subclasses (including composition)	Lipoprotein subclasses composition	23600	Cholesterol to Total Lipids in Small VLDL percentage	S_VLDL_C_pct	WDR47	1	108970214	109042113	downstream	231	5056	1.60453e-09	1.62313e-09	0.0223542	0.0157421	5.97994e-09	5.59338e-09	3.78469e-09	3.78469e-09
NMR metabolomics	NMR Lipoprotein subclasses (including composition)	Lipoprotein subclasses composition	23600	Cholesterol to Total Lipids in Small VLDL percentage	S_VLDL_C_pct	DNAJC30	7	73680969	73683453	downstream	256	9579	3.27104e-10	3.18298e-10	3.33729e-06	9.93671e-07	7.67397e-10	6.50593e-10	6.63694e-10	6.63694e-10
NMR metabolomics	NMR Lipoprotein subclasses (including composition)	Lipoprotein subclasses composition	23600	Cholesterol to Total Lipids in Small VLDL percentage	S_VLDL_C_pct	APOA5	11	116789367	116792420	downstream	80	5100	2.13881e-29	2.14571e-29	2.65069e-22	7.17663e-24	2.48605e-29	2.32674e-29	3.39823e-29	3.39823e-29
NMR metabolomics	NMR Lipoprotein subclasses (including composition)	Lipoprotein subclasses composition	23600	Cholesterol to Total Lipids in Small VLDL percentage	S_VLDL_C_pct	ASGR2	17	7101322	7115700	downstream	355	11854	3.90188e-14	3.94952e-14	0.00679948	0.00205598	2.06903e-13	1.72635e-13	9.74776e-14	9.74776e-14
NMR metabolomics	NMR Lipoprotein subclasses (including composition)	Lipoprotein subclasses composition	23600	Cholesterol to Total Lipids in Small VLDL percentage	S_VLDL_C_pct	BCAM	19	44809059	44821421	downstream	323	13093	9.38166e-87	7.44865e-87	6.90703e-06	3.76491e-07	1.03061e-85	9.00944e-86	2.29318e-86	2.29318e-86
NMR metabolomics	NMR Lipoprotein subclasses (including composition)	Lipoprotein subclasses composition	23600	Cholesterol to Total Lipids in Small VLDL percentage	S_VLDL_C_pct	BCL3	19	44747705	44760044	downstream	293	8856	7.03149e-20	2.98815e-19	5.09037e-06	5.02267e-06	3.29741e-19	3.28856e-19	2.53788e-19	2.53788e-19
NMR metabolomics	NMR Lipoprotein subclasses (including composition)	Lipoprotein subclasses composition	23600	Cholesterol to Total Lipids in Small VLDL percentage	S_VLDL_C_pct	MARK4	19	45079288	45305283	downstream	240	13118	4.85229e-11	3.3189e-09	0.00667735	0.00937455	1.78665e-16	1.84427e-16	4.44089e-16	4.44089e-16
NMR metabolomics	NMR Lipoprotein subclasses (including composition)	Lipoprotein subclasses composition	23600	Cholesterol to Total Lipids in Small VLDL percentage	S_VLDL_C_pct	CKM	19	45306414	45322977	downstream	248	13094	3.09634e-11	2.43643e-09	0.00460463	0.00668812	1.77591e-16	1.83519e-16	4.44089e-16	4.44089e-16
NMR metabolomics	NMR Lipoprotein subclasses (including composition)	Lipoprotein subclasses composition	23600	Cholesterol to Total Lipids in Small VLDL percentage	S_VLDL_C_pct	C19orf38	19	10836575	10869790	downstream	205	9944	1.5666e-16	3.04944e-16	0.969863	0.802069	2.82199e-12	2.49886e-12	6.66134e-16	6.66134e-16
NMR metabolomics	NMR Lipoprotein subclasses (including composition)	Lipoprotein subclasses composition	23600	Cholesterol to Total Lipids in Small VLDL percentage	S_VLDL_C_pct	APOC1	19	44914247	44919349	downstream	264	5892	0.0187152	0.025173	0.123182	0.117646	9.56987e-10	1.02617e-09	2.97112e-09	2.97112e-09
NMR metabolomics	NMR Lipoprotein subclasses (including composition)	Lipoprotein subclasses composition	23600	Cholesterol to Total Lipids in Small VLDL percentage	S_VLDL_C_pct	TOMM40	19	44890569	44903689	downstream	389	13106	0.0300898	0.0787388	0.197698	0.224554	1.66042e-08	1.97671e-08	5.41444e-08	5.41444e-08
NMR metabolomics	NMR Lipoprotein subclasses (including composition)	Lipoprotein subclasses composition	23600	Cholesterol to Total Lipids in Small VLDL percentage	S_VLDL_C_pct	USP24	1	55066359	55215113	promoter_CAGE	631	12581	2.46666e-05	0.000212535	0.18327	0.215803	2.34305e-18	2.51586e-18	7.27914e-18	7.27914e-18
NMR metabolomics	NMR Lipoprotein subclasses (including composition)	Lipoprotein subclasses composition	23600	Cholesterol to Total Lipids in Small VLDL percentage	S_VLDL_C_pct	AMPD2	1	109616104	109632051	promoter_CAGE	389	14221	1.08018e-09	8.2964e-10	1.75808e-05	4.51148e-06	1.80257e-09	1.52602e-09	1.79562e-09	1.79562e-09
NMR metabolomics	NMR Lipoprotein subclasses (including composition)	Lipoprotein subclasses composition	23600	Cholesterol to Total Lipids in Small VLDL percentage	S_VLDL_C_pct	ABCG5	2	43812472	43838865	promoter_CAGE	124	4160	9.05315e-11	9.89647e-11	9.97807e-08	4.04224e-08	2.71351e-10	2.49508e-10	2.07768e-10	2.07768e-10
NMR metabolomics	NMR Lipoprotein subclasses (including composition)	Lipoprotein subclasses composition	23600	Cholesterol to Total Lipids in Small VLDL percentage	S_VLDL_C_pct	MLXIPL	7	73593194	73624543	promoter_CAGE	224	6092	4.15896e-19	6.05859e-19	4.37022e-16	2.70165e-17	1.83647e-18	1.67062e-18	1.14561e-18	1.14561e-18
NMR metabolomics	NMR Lipoprotein subclasses (including composition)	Lipoprotein subclasses composition	23600	Cholesterol to Total Lipids in Small VLDL percentage	S_VLDL_C_pct	BCL7B	7	73536356	73558002	promoter_CAGE	358	9830	3.57851e-08	7.15618e-08	0.191911	0.131984	5.34157e-06	5.0155e-06	1.41827e-07	1.41827e-07
NMR metabolomics	NMR Lipoprotein subclasses (including composition)	Lipoprotein subclasses composition	23600	Cholesterol to Total Lipids in Small VLDL percentage	S_VLDL_C_pct	APOA5	11	116789367	116792420	promoter_CAGE	36	5122	3.27002e-65	3.7278e-65	8.3478e-58	1.6321e-60	4.99642e-65	4.76509e-65	6.09711e-65	6.09711e-65
NMR metabolomics	NMR Lipoprotein subclasses (including composition)	Lipoprotein subclasses composition	23600	Cholesterol to Total Lipids in Small VLDL percentage	S_VLDL_C_pct	TAGLN	11	117199321	117204782	promoter_CAGE	340	19830	4.15828e-18	1.0698e-17	0.0747042	0.0545519	1.07008e-15	9.30952e-16	1.78597e-17	1.78597e-17
NMR metabolomics	NMR Lipoprotein subclasses (including composition)	Lipoprotein subclasses composition	23600	Cholesterol to Total Lipids in Small VLDL percentage	S_VLDL_C_pct	ZPR1	11	116773799	116788050	promoter_CAGE	212	4641	7.96348e-10	8.77636e-10	0.494925	0.385923	6.10034e-09	5.6487e-09	2.19289e-09	2.19289e-09
NMR metabolomics	NMR Lipoprotein subclasses (including composition)	Lipoprotein subclasses composition	23600	Cholesterol to Total Lipids in Small VLDL percentage	S_VLDL_C_pct	CETP	16	56961850	56983845	promoter_CAGE	31	1199	5.86011e-18	5.89518e-18	8.38235e-17	5.7559e-17	6.61228e-18	6.53186e-18	8.90329e-18	8.90329e-18
NMR metabolomics	NMR Lipoprotein subclasses (including composition)	Lipoprotein subclasses composition	23600	Cholesterol to Total Lipids in Small VLDL percentage	S_VLDL_C_pct	HERPUD1	16	56932048	56944863	promoter_CAGE	430	12086	3.58504e-08	4.36962e-08	7.96596e-06	2.07706e-06	2.76838e-07	2.27656e-07	1.01026e-07	1.01026e-07
NMR metabolomics	NMR Lipoprotein subclasses (including composition)	Lipoprotein subclasses composition	23600	Cholesterol to Total Lipids in Small VLDL percentage	S_VLDL_C_pct	EIF5A	17	7306999	7312463	promoter_CAGE	767	16601	2.23013e-07	5.17839e-07	0.0689639	0.0698874	6.93992e-09	6.55441e-09	1.97969e-08	1.97969e-08
NMR metabolomics	NMR Lipoprotein subclasses (including composition)	Lipoprotein subclasses composition	23600	Cholesterol to Total Lipids in Small VLDL percentage	S_VLDL_C_pct	RELB	19	45001430	45038198	promoter_CAGE	304	4524	2.60654e-14	3.0995e-14	2.38481e-05	2.28545e-05	7.10365e-13	6.95619e-13	8.17124e-14	8.17124e-14
NMR metabolomics	NMR Lipoprotein subclasses (including composition)	Lipoprotein subclasses composition	23600	Cholesterol to Total Lipids in Small VLDL percentage	S_VLDL_C_pct	APOE	19	44905754	44909393	promoter_CAGE	410	5611	2.40159e-14	3.66566e-14	0.448585	0.405457	4.31796e-10	4.14726e-10	8.70415e-14	8.70415e-14
NMR metabolomics	NMR Lipoprotein subclasses (including composition)	Lipoprotein subclasses composition	23600	Cholesterol to Total Lipids in Small VLDL percentage	S_VLDL_C_pct	APOC1	19	44914247	44919349	promoter_CAGE	99	2244	1.11875e-06	1.79612e-06	0.0278729	0.0288472	7.96362e-14	8.12305e-14	2.41362e-13	2.41362e-13
NMR metabolomics	NMR Lipoprotein subclasses (including composition)	Lipoprotein subclasses composition	23600	Cholesterol to Total Lipids in Small VLDL percentage	S_VLDL_C_pct	CLASRP	19	45039040	45070956	promoter_CAGE	232	3096	0.00178235	0.00222079	0.379667	0.395373	5.97365e-08	6.07702e-08	1.80741e-07	1.80741e-07
NMR metabolomics	NMR Lipoprotein subclasses (including composition)	Lipoprotein subclasses composition	23600	Cholesterol to Total Lipids in Small VLDL percentage	S_VLDL_C_pct	USP24	1	55066359	55215113	promoter_DHS	916	18950	6.98742e-05	0.000639869	0.815006	0.838431	3.57596e-18	3.82178e-18	1.10844e-17	1.10844e-17
NMR metabolomics	NMR Lipoprotein subclasses (including composition)	Lipoprotein subclasses composition	23600	Cholesterol to Total Lipids in Small VLDL percentage	S_VLDL_C_pct	AMPD2	1	109616104	109632051	promoter_DHS	907	26111	1.97604e-09	1.18405e-09	0.0575971	0.0206075	3.57195e-09	2.75033e-09	3.00877e-09	3.00877e-09
NMR metabolomics	NMR Lipoprotein subclasses (including composition)	Lipoprotein subclasses composition	23600	Cholesterol to Total Lipids in Small VLDL percentage	S_VLDL_C_pct	C1orf194	1	109105951	109113857	promoter_DHS	367	20522	7.21209e-09	6.23087e-09	0.184966	0.158905	1.59247e-07	1.37536e-07	1.91879e-08	1.91879e-08
NMR metabolomics	NMR Lipoprotein subclasses (including composition)	Lipoprotein subclasses composition	23600	Cholesterol to Total Lipids in Small VLDL percentage	S_VLDL_C_pct	PCSK9	1	55039548	55064852	promoter_DHS	599	17030	0.152265	0.154644	0.0605039	0.0650342	4.12623e-08	4.91772e-08	1.3462e-07	1.3462e-07
NMR metabolomics	NMR Lipoprotein subclasses (including composition)	Lipoprotein subclasses composition	23600	Cholesterol to Total Lipids in Small VLDL percentage	S_VLDL_C_pct	ABCG5	2	43812472	43838865	promoter_DHS	656	14429	3.06087e-10	5.45056e-09	0.000190873	0.000475267	8.70163e-10	8.33218e-10	1.0345e-09	1.0345e-09
NMR metabolomics	NMR Lipoprotein subclasses (including composition)	Lipoprotein subclasses composition	23600	Cholesterol to Total Lipids in Small VLDL percentage	S_VLDL_C_pct	CAD	2	27217390	27243943	promoter_DHS	691	25667	8.01453e-08	1.27123e-07	0.0905129	0.0802983	0.000116348	0.000104823	2.94668e-07	2.94668e-07
NMR metabolomics	NMR Lipoprotein subclasses (including composition)	Lipoprotein subclasses composition	23600	Cholesterol to Total Lipids in Small VLDL percentage	S_VLDL_C_pct	MLXIPL	7	73593194	73624543	promoter_DHS	780	21473.6	2.13978e-23	1.10348e-22	4.56166e-08	2.91288e-09	7.41486e-18	5.92249e-18	1.07534e-22	1.07534e-22
NMR metabolomics	NMR Lipoprotein subclasses (including composition)	Lipoprotein subclasses composition	23600	Cholesterol to Total Lipids in Small VLDL percentage	S_VLDL_C_pct	BAZ1B	7	73440398	73522278	promoter_DHS	1137	26621	1.07289e-17	2.70246e-17	0.000513726	0.000113716	2.77155e-15	2.03718e-15	4.5783e-17	4.5783e-17
NMR metabolomics	NMR Lipoprotein subclasses (including composition)	Lipoprotein subclasses composition	23600	Cholesterol to Total Lipids in Small VLDL percentage	S_VLDL_C_pct	METTL27	7	73834590	73842535	promoter_DHS	740	15830.2	3.35202e-08	6.87908e-08	0.00156815	0.000706684	3.5711e-07	3.2642e-07	1.19438e-07	1.19438e-07
NMR metabolomics	NMR Lipoprotein subclasses (including composition)	Lipoprotein subclasses composition	23600	Cholesterol to Total Lipids in Small VLDL percentage	S_VLDL_C_pct	APOA5	11	116789367	116792420	promoter_DHS	582	16855	3.66021e-31	9.88016e-31	5.53792e-07	3.03752e-08	9.33501e-29	7.39737e-29	1.59217e-30	1.59217e-30
NMR metabolomics	NMR Lipoprotein subclasses (including composition)	Lipoprotein subclasses composition	23600	Cholesterol to Total Lipids in Small VLDL percentage	S_VLDL_C_pct	TAGLN	11	117199321	117204782	promoter_DHS	800	23885	3.11264e-18	5.73054e-18	0.00580621	0.00206155	1.33331e-15	1.08538e-15	1.20633e-17	1.20633e-17
NMR metabolomics	NMR Lipoprotein subclasses (including composition)	Lipoprotein subclasses composition	23600	Cholesterol to Total Lipids in Small VLDL percentage	S_VLDL_C_pct	ZPR1	11	116773799	116788050	promoter_DHS	620	9795	1.45752e-10	1.81474e-10	0.403582	0.336545	1.26096e-08	1.1527e-08	4.78565e-10	4.78565e-10
NMR metabolomics	NMR Lipoprotein subclasses (including composition)	Lipoprotein subclasses composition	23600	Cholesterol to Total Lipids in Small VLDL percentage	S_VLDL_C_pct	SIK3	11	116843402	117098437	promoter_DHS	664	18501	0.0360576	0.0398221	0.777084	0.638996	1.49616e-08	1.72273e-08	4.80441e-08	4.80441e-08
NMR metabolomics	NMR Lipoprotein subclasses (including composition)	Lipoprotein subclasses composition	23600	Cholesterol to Total Lipids in Small VLDL percentage	S_VLDL_C_pct	CETP	16	56961850	56983845	promoter_DHS	649	13793	1.77116e-15	1.8034e-13	0.000768048	0.000688032	2.03097e-17	2.03897e-17	6.06997e-17	6.06997e-17
NMR metabolomics	NMR Lipoprotein subclasses (including composition)	Lipoprotein subclasses composition	23600	Cholesterol to Total Lipids in Small VLDL percentage	S_VLDL_C_pct	NLRC5	16	56989485	57083531	promoter_DHS	808	16224	5.30374e-10	6.43741e-10	1.43945e-05	3.84452e-06	5.67713e-09	4.53179e-09	1.56412e-09	1.56412e-09
NMR metabolomics	NMR Lipoprotein subclasses (including composition)	Lipoprotein subclasses composition	23600	Cholesterol to Total Lipids in Small VLDL percentage	S_VLDL_C_pct	MT1F	16	56657694	56660698	promoter_DHS	393	17440	2.99422e-09	3.03741e-09	0.00117282	0.000200385	7.28316e-08	5.66703e-08	8.63822e-09	8.63822e-09
NMR metabolomics	NMR Lipoprotein subclasses (including composition)	Lipoprotein subclasses composition	23600	Cholesterol to Total Lipids in Small VLDL percentage	S_VLDL_C_pct	IGSF23	19	44613630	44636781	promoter_DHS	723	17232	6.36173e-74	1.65388e-73	3.13979e-07	5.80836e-09	5.87352e-71	4.83097e-71	2.7519e-73	2.7519e-73
NMR metabolomics	NMR Lipoprotein subclasses (including composition)	Lipoprotein subclasses composition	23600	Cholesterol to Total Lipids in Small VLDL percentage	S_VLDL_C_pct	RELB	19	45001430	45038198	promoter_DHS	673	12684	1.95603e-64	7.98543e-64	4.64834e-26	2.12939e-27	1.05827e-57	9.5898e-58	9.42701e-64	9.42701e-64
NMR metabolomics	NMR Lipoprotein subclasses (including composition)	Lipoprotein subclasses composition	23600	Cholesterol to Total Lipids in Small VLDL percentage	S_VLDL_C_pct	MARK4	19	45079288	45305283	promoter_DHS	1875	56791	1.30297e-12	7.69961e-11	0.454656	0.475274	3.24046e-25	3.12009e-25	9.53741e-25	9.53741e-25
NMR metabolomics	NMR Lipoprotein subclasses (including composition)	Lipoprotein subclasses composition	23600	Cholesterol to Total Lipids in Small VLDL percentage	S_VLDL_C_pct	PRAM1	19	8490056	8503112	promoter_DHS	646	24700	1.4916e-17	1.34226e-15	0.0060818	0.00274037	7.1477e-22	6.44038e-22	2.03264e-21	2.03264e-21
NMR metabolomics	NMR Lipoprotein subclasses (including composition)	Lipoprotein subclasses composition	23600	Cholesterol to Total Lipids in Small VLDL percentage	S_VLDL_C_pct	TOMM40	19	44890569	44903689	promoter_DHS	700	11576	1.22605e-17	5.12117e-17	0.0399098	0.0274933	5.6316e-18	5.78167e-18	1.32855e-17	1.32855e-17
NMR metabolomics	NMR Lipoprotein subclasses (including composition)	Lipoprotein subclasses composition	23600	Cholesterol to Total Lipids in Small VLDL percentage	S_VLDL_C_pct	ATG4D	19	10543895	10553418	promoter_DHS	1077	34229	3.24106e-18	1.02121e-17	0.602919	0.413959	2.24715e-13	1.6511e-13	1.47611e-17	1.47611e-17
NMR metabolomics	NMR Lipoprotein subclasses (including composition)	Lipoprotein subclasses composition	23600	Cholesterol to Total Lipids in Small VLDL percentage	S_VLDL_C_pct	APOC1	19	44914247	44919349	promoter_DHS	1003	22592	2.71483e-10	4.76629e-08	0.00650874	0.00439484	1.21084e-16	1.29339e-16	4.44089e-16	4.44089e-16
NMR metabolomics	NMR Lipoprotein subclasses (including composition)	Lipoprotein subclasses composition	23600	Cholesterol to Total Lipids in Small VLDL percentage	S_VLDL_C_pct	APOE	19	44905754	44909393	promoter_DHS	647	9522	1.17725e-13	2.75739e-13	0.379033	0.344371	7.33791e-10	7.12889e-10	4.95048e-13	4.95048e-13
NMR metabolomics	NMR Lipoprotein subclasses (including composition)	Lipoprotein subclasses composition	23600	Cholesterol to Total Lipids in Small VLDL percentage	S_VLDL_C_pct	CBLC	19	44777869	44800652	promoter_DHS	268	2669	1.44028e-05	1.85487e-05	0.144134	0.142136	8.4784e-12	8.51451e-12	2.54894e-11	2.54894e-11
NMR metabolomics	NMR Lipoprotein subclasses (including composition)	Lipoprotein subclasses composition	23600	Cholesterol to Total Lipids in Small VLDL percentage	S_VLDL_C_pct	RGL3	19	11384341	11419342	promoter_DHS	496	12948	0.0374233	0.0558344	0.0532347	0.0458335	5.53541e-11	6.49747e-11	1.79339e-10	1.79339e-10
NMR metabolomics	NMR Lipoprotein subclasses (including composition)	Lipoprotein subclasses composition	23600	Cholesterol to Total Lipids in Small VLDL percentage	S_VLDL_C_pct	LDLR	19	11089362	11133816	promoter_DHS	930	20583	7.52172e-10	3.59107e-10	0.00116625	0.000851417	7.0545e-09	6.42263e-09	1.36004e-09	1.36004e-09
NMR metabolomics	NMR Lipoprotein subclasses (including composition)	Lipoprotein subclasses composition	23600	Cholesterol to Total Lipids in Small VLDL percentage	S_VLDL_C_pct	USP24	1	55066359	55215113	enhancer_CAGE	718	13762	2.20411e-05	0.000194919	0.127147	0.15198	2.57543e-18	2.74173e-18	7.96793e-18	7.96793e-18
NMR metabolomics	NMR Lipoprotein subclasses (including composition)	Lipoprotein subclasses composition	23600	Cholesterol to Total Lipids in Small VLDL percentage	S_VLDL_C_pct	AMPD2	1	109616104	109632051	enhancer_CAGE	581	17033	1.03665e-09	7.98547e-10	2.53484e-06	6.52929e-07	2.22155e-09	1.80288e-09	1.86125e-09	1.86125e-09
NMR metabolomics	NMR Lipoprotein subclasses (including composition)	Lipoprotein subclasses composition	23600	Cholesterol to Total Lipids in Small VLDL percentage	S_VLDL_C_pct	ABCG5	2	43812472	43838865	enhancer_CAGE	199	4723	1.76325e-10	1.72572e-10	1.29282e-06	4.82462e-07	3.03197e-10	2.75704e-10	3.26191e-10	3.26191e-10
NMR metabolomics	NMR Lipoprotein subclasses (including composition)	Lipoprotein subclasses composition	23600	Cholesterol to Total Lipids in Small VLDL percentage	S_VLDL_C_pct	MLXIPL	7	73593194	73624543	enhancer_CAGE	302	8287	2.21247e-19	3.65422e-19	3.1334e-14	9.59073e-16	2.65211e-18	2.27274e-18	7.43077e-19	7.43077e-19
NMR metabolomics	NMR Lipoprotein subclasses (including composition)	Lipoprotein subclasses composition	23600	Cholesterol to Total Lipids in Small VLDL percentage	S_VLDL_C_pct	STX1A	7	73699206	73719672	enhancer_CAGE	170	10563	1.2819e-14	7.11297e-14	1.67377e-05	1.35566e-05	8.83187e-16	8.77262e-16	2.66454e-15	2.66454e-15
NMR metabolomics	NMR Lipoprotein subclasses (including composition)	Lipoprotein subclasses composition	23600	Cholesterol to Total Lipids in Small VLDL percentage	S_VLDL_C_pct	BCL7B	7	73536356	73558002	enhancer_CAGE	357	9828	3.57714e-08	7.154e-08	0.189333	0.130154	5.34157e-06	5.0155e-06	1.41777e-07	1.41777e-07
NMR metabolomics	NMR Lipoprotein subclasses (including composition)	Lipoprotein subclasses composition	23600	Cholesterol to Total Lipids in Small VLDL percentage	S_VLDL_C_pct	APOA5	11	116789367	116792420	enhancer_CAGE	32	4895	4.48079e-65	4.61703e-65	7.5935e-56	2.08411e-58	4.70054e-65	4.56442e-65	6.88396e-65	6.88396e-65
NMR metabolomics	NMR Lipoprotein subclasses (including composition)	Lipoprotein subclasses composition	23600	Cholesterol to Total Lipids in Small VLDL percentage	S_VLDL_C_pct	TAGLN	11	117199321	117204782	enhancer_CAGE	924	34088	1.47889e-19	6.22378e-19	0.346186	0.295073	1.86877e-15	1.56905e-15	7.16871e-19	7.16871e-19
NMR metabolomics	NMR Lipoprotein subclasses (including composition)	Lipoprotein subclasses composition	23600	Cholesterol to Total Lipids in Small VLDL percentage	S_VLDL_C_pct	SIDT2	11	117178733	117197445	enhancer_CAGE	434	11112	1.14335e-10	1.34076e-10	0.000153171	2.69015e-05	5.81617e-10	4.70261e-10	2.99244e-10	2.99244e-10
NMR metabolomics	NMR Lipoprotein subclasses (including composition)	Lipoprotein subclasses composition	23600	Cholesterol to Total Lipids in Small VLDL percentage	S_VLDL_C_pct	ZPR1	11	116773799	116788050	enhancer_CAGE	200	4134	8.97227e-10	9.82351e-10	0.265373	0.191117	5.38327e-09	4.99831e-09	2.38252e-09	2.38252e-09
NMR metabolomics	NMR Lipoprotein subclasses (including composition)	Lipoprotein subclasses composition	23600	Cholesterol to Total Lipids in Small VLDL percentage	S_VLDL_C_pct	CETP	16	56961850	56983845	enhancer_CAGE	77	4433	3.18501e-10	1.32693e-09	5.61251e-05	6.05804e-05	2.43597e-17	2.47471e-17	7.36555e-17	7.36555e-17
NMR metabolomics	NMR Lipoprotein subclasses (including composition)	Lipoprotein subclasses composition	23600	Cholesterol to Total Lipids in Small VLDL percentage	S_VLDL_C_pct	HERPUD1	16	56932048	56944863	enhancer_CAGE	788	20031	1.23629e-08	1.9742e-08	0.00843542	0.00301182	4.85859e-07	3.76297e-07	4.40345e-08	4.40345e-08
NMR metabolomics	NMR Lipoprotein subclasses (including composition)	Lipoprotein subclasses composition	23600	Cholesterol to Total Lipids in Small VLDL percentage	S_VLDL_C_pct	ELP5	17	7251416	7259940	enhancer_CAGE	1112	30794.1	2.92727e-11	8.0957e-10	0.00340988	0.00193379	5.60232e-16	5.12411e-16	1.66533e-15	1.66533e-15
NMR metabolomics	NMR Lipoprotein subclasses (including composition)	Lipoprotein subclasses composition	23600	Cholesterol to Total Lipids in Small VLDL percentage	S_VLDL_C_pct	EIF5A	17	7306999	7312463	enhancer_CAGE	983	21093	1.65848e-06	1.87129e-06	0.121887	0.123786	8.8748e-09	8.32695e-09	2.56511e-08	2.56511e-08
NMR metabolomics	NMR Lipoprotein subclasses (including composition)	Lipoprotein subclasses composition	23600	Cholesterol to Total Lipids in Small VLDL percentage	S_VLDL_C_pct	LDLR	19	11089362	11133816	enhancer_CAGE	456	8805	1.07938e-12	1.81549e-12	0.253844	0.300921	4.25157e-22	4.45613e-22	1.30543e-21	1.30543e-21
NMR metabolomics	NMR Lipoprotein subclasses (including composition)	Lipoprotein subclasses composition	23600	Cholesterol to Total Lipids in Small VLDL percentage	S_VLDL_C_pct	SPC24	19	11131520	11155808	enhancer_CAGE	644	17981	2.30208e-07	4.80117e-06	0.0126672	0.0163548	1.19536e-15	1.32882e-15	3.88578e-15	3.88578e-15
NMR metabolomics	NMR Lipoprotein subclasses (including composition)	Lipoprotein subclasses composition	23600	Cholesterol to Total Lipids in Small VLDL percentage	S_VLDL_C_pct	NECTIN2	19	44846175	44889228	enhancer_CAGE	874	28983	3.40543e-11	7.68816e-11	5.21047e-14	1.49417e-14	0.000313471	0.000294876	6.9611e-14	6.9611e-14
NMR metabolomics	NMR Lipoprotein subclasses (including composition)	Lipoprotein subclasses composition	23600	Cholesterol to Total Lipids in Small VLDL percentage	S_VLDL_C_pct	RELB	19	45001430	45038198	enhancer_CAGE	469	10578	0.000134387	0.00107311	0.000961963	0.002766	1.52015e-12	1.71625e-12	4.8368e-12	4.8368e-12
NMR metabolomics	NMR Lipoprotein subclasses (including composition)	Lipoprotein subclasses composition	23600	Cholesterol to Total Lipids in Small VLDL percentage	S_VLDL_C_pct	MARK4	19	45079288	45305283	enhancer_CAGE	504	15697	0.0417416	0.0592561	0.000158928	0.000193116	1.96868e-10	2.35152e-10	6.4294e-10	6.4294e-10
NMR metabolomics	NMR Lipoprotein subclasses (including composition)	Lipoprotein subclasses composition	23600	Cholesterol to Total Lipids in Small VLDL percentage	S_VLDL_C_pct	CLASRP	19	45039040	45070956	enhancer_CAGE	260	5691	0.0329654	0.0459327	0.686108	0.632872	1.07977e-07	1.19157e-07	3.39874e-07	3.39874e-07
NMR metabolomics	NMR Lipoprotein subclasses (including composition)	Lipoprotein subclasses composition	23600	Cholesterol to Total Lipids in Small VLDL percentage	S_VLDL_C_pct	USP24	1	55066359	55215113	enhancer_DHS	3560	98644	0.000301629	0.00107973	0.688422	0.641798	7.42498e-28	8.49073e-28	2.37665e-27	2.37665e-27
NMR metabolomics	NMR Lipoprotein subclasses (including composition)	Lipoprotein subclasses composition	23600	Cholesterol to Total Lipids in Small VLDL percentage	S_VLDL_C_pct	PCSK9	1	55039548	55064852	enhancer_DHS	1038	25859	9.86273e-16	1.34468e-12	0.000116539	0.000239938	3.88387e-27	4.02798e-27	1.18638e-26	1.18638e-26
NMR metabolomics	NMR Lipoprotein subclasses (including composition)	Lipoprotein subclasses composition	23600	Cholesterol to Total Lipids in Small VLDL percentage	S_VLDL_C_pct	AMPD2	1	109616104	109632051	enhancer_DHS	1643	47514	1.06815e-12	8.26524e-13	0.00954949	0.00272173	6.60767e-09	5.017e-09	2.79543e-12	2.79543e-12
NMR metabolomics	NMR Lipoprotein subclasses (including composition)	Lipoprotein subclasses composition	23600	Cholesterol to Total Lipids in Small VLDL percentage	S_VLDL_C_pct	TAF13	1	109062486	109076002	enhancer_DHS	561	10121	1.91004e-10	1.79808e-10	0.000396181	0.000259408	7.02058e-10	6.35784e-10	4.34964e-10	4.34964e-10
NMR metabolomics	NMR Lipoprotein subclasses (including composition)	Lipoprotein subclasses composition	23600	Cholesterol to Total Lipids in Small VLDL percentage	S_VLDL_C_pct	TMEM61	1	54980792	54992293	enhancer_DHS	1386	32737	4.24383e-08	9.02514e-08	0.109592	0.0652915	1.26861e-05	9.35231e-06	1.72268e-07	1.72268e-07
NMR metabolomics	NMR Lipoprotein subclasses (including composition)	Lipoprotein subclasses composition	23600	Cholesterol to Total Lipids in Small VLDL percentage	S_VLDL_C_pct	ABCG5	2	43812472	43838865	enhancer_DHS	621	32514	2.71778e-08	3.13759e-07	0.920214	0.923511	1.90512e-09	1.98421e-09	5.61345e-09	5.61345e-09
NMR metabolomics	NMR Lipoprotein subclasses (including composition)	Lipoprotein subclasses composition	23600	Cholesterol to Total Lipids in Small VLDL percentage	S_VLDL_C_pct	APOB	2	21001429	21044073	enhancer_DHS	1983	62512	1.95574e-07	2.20058e-08	0.904626	0.950263	3.89049e-09	3.24366e-09	9.74205e-09	9.74205e-09
NMR metabolomics	NMR Lipoprotein subclasses (including composition)	Lipoprotein subclasses composition	23600	Cholesterol to Total Lipids in Small VLDL percentage	S_VLDL_C_pct	PPARG	3	12287368	12434356	enhancer_DHS	3926	101160	3.21606e-08	9.00566e-09	0.28368	0.229498	2.60281e-05	2.32048e-05	4.21891e-08	4.21891e-08
NMR metabolomics	NMR Lipoprotein subclasses (including composition)	Lipoprotein subclasses composition	23600	Cholesterol to Total Lipids in Small VLDL percentage	S_VLDL_C_pct	SLC22A3	6	160348268	160452581	enhancer_DHS	4661	117369	4.28706e-20	1.27966e-20	0.101632	0.110847	3.99202e-16	4.06335e-16	5.91265e-20	5.91265e-20
NMR metabolomics	NMR Lipoprotein subclasses (including composition)	Lipoprotein subclasses composition	23600	Cholesterol to Total Lipids in Small VLDL percentage	S_VLDL_C_pct	MLXIPL	7	73593194	73624543	enhancer_DHS	2067	47515.1	6.75524e-24	5.32828e-23	0.00236214	0.000656674	1.68689e-17	1.28783e-17	3.5971e-23	3.5971e-23
NMR metabolomics	NMR Lipoprotein subclasses (including composition)	Lipoprotein subclasses composition	23600	Cholesterol to Total Lipids in Small VLDL percentage	S_VLDL_C_pct	BAZ1B	7	73440398	73522278	enhancer_DHS	1395	34346	1.0511e-18	5.04552e-18	2.77329e-05	5.53527e-06	3.67467e-15	2.6393e-15	5.2164e-18	5.2164e-18
NMR metabolomics	NMR Lipoprotein subclasses (including composition)	Lipoprotein subclasses composition	23600	Cholesterol to Total Lipids in Small VLDL percentage	S_VLDL_C_pct	TYW1B	7	72558744	72828198	enhancer_DHS	3446	94053.1	1.81548e-12	2.71554e-13	0.497247	0.493869	1.06558e-10	7.98288e-11	1.41009e-12	1.41009e-12
NMR metabolomics	NMR Lipoprotein subclasses (including composition)	Lipoprotein subclasses composition	23600	Cholesterol to Total Lipids in Small VLDL percentage	S_VLDL_C_pct	APOA1	11	116835751	116837950	enhancer_DHS	6655	137248	6.61358e-29	8.45301e-25	0.0530001	0.0354041	2.02394e-15	1.67744e-15	3.96784e-28	3.96784e-28
NMR metabolomics	NMR Lipoprotein subclasses (including composition)	Lipoprotein subclasses composition	23600	Cholesterol to Total Lipids in Small VLDL percentage	S_VLDL_C_pct	TAGLN	11	117199321	117204782	enhancer_DHS	2026	58418	7.09584e-23	4.59884e-22	0.000253289	0.000115385	3.27133e-15	2.64006e-15	3.6884e-22	3.6884e-22
NMR metabolomics	NMR Lipoprotein subclasses (including composition)	Lipoprotein subclasses composition	23600	Cholesterol to Total Lipids in Small VLDL percentage	S_VLDL_C_pct	SIDT2	11	117178733	117197445	enhancer_DHS	1260	27278	6.83756e-16	1.28421e-14	3.9682e-06	8.55411e-07	1.2209e-09	9.73345e-10	3.77476e-15	3.77476e-15
NMR metabolomics	NMR Lipoprotein subclasses (including composition)	Lipoprotein subclasses composition	23600	Cholesterol to Total Lipids in Small VLDL percentage	S_VLDL_C_pct	ZPR1	11	116773799	116788050	enhancer_DHS	413	7292	2.75641e-10	3.33886e-10	0.25596	0.193956	9.42199e-09	8.66434e-09	8.76618e-10	8.76618e-10
NMR metabolomics	NMR Lipoprotein subclasses (including composition)	Lipoprotein subclasses composition	23600	Cholesterol to Total Lipids in Small VLDL percentage	S_VLDL_C_pct	FADS2	11	61792980	61867354	enhancer_DHS	7370	159354	2.76498e-09	9.00331e-09	4.27757e-06	1.74442e-06	0.000227114	0.000192985	1.26702e-08	1.26702e-08
NMR metabolomics	NMR Lipoprotein subclasses (including composition)	Lipoprotein subclasses composition	23600	Cholesterol to Total Lipids in Small VLDL percentage	S_VLDL_C_pct	APOA5	11	116789367	116792420	enhancer_DHS	450	9365	0.00735941	0.00931211	0.922347	0.881066	2.32572e-08	2.49479e-08	7.22186e-08	7.22186e-08
NMR metabolomics	NMR Lipoprotein subclasses (including composition)	Lipoprotein subclasses composition	23600	Cholesterol to Total Lipids in Small VLDL percentage	S_VLDL_C_pct	SIK3	11	116843402	117098437	enhancer_DHS	2546	66833	0.000126628	0.000267564	0.782145	0.919224	5.38347e-08	6.164e-08	1.72363e-07	1.72363e-07
NMR metabolomics	NMR Lipoprotein subclasses (including composition)	Lipoprotein subclasses composition	23600	Cholesterol to Total Lipids in Small VLDL percentage	S_VLDL_C_pct	NLRC5	16	56989485	57083531	enhancer_DHS	3004	66895	2.1458e-20	1.13918e-19	0.166569	0.182835	8.83947e-11	6.63264e-11	1.0834e-19	1.0834e-19
NMR metabolomics	NMR Lipoprotein subclasses (including composition)	Lipoprotein subclasses composition	23600	Cholesterol to Total Lipids in Small VLDL percentage	S_VLDL_C_pct	HERPUD1	16	56932048	56944863	enhancer_DHS	3214	101821	6.411e-18	1.12123e-16	0.512588	0.331958	1.8019e-07	1.44829e-07	3.69916e-17	3.69916e-17
NMR metabolomics	NMR Lipoprotein subclasses (including composition)	Lipoprotein subclasses composition	23600	Cholesterol to Total Lipids in Small VLDL percentage	S_VLDL_C_pct	CETP	16	56961850	56983845	enhancer_DHS	900	30123	6.797e-16	6.11356e-14	0.000118237	0.000106777	4.53219e-17	4.65674e-17	1.33096e-16	1.33096e-16
NMR metabolomics	NMR Lipoprotein subclasses (including composition)	Lipoprotein subclasses composition	23600	Cholesterol to Total Lipids in Small VLDL percentage	S_VLDL_C_pct	RSPRY1	16	57186137	57240475	enhancer_DHS	3538	87354.2	1.98217e-11	1.24817e-10	0.00788787	0.00274107	4.95245e-08	4.6431e-08	1.02559e-10	1.02559e-10
NMR metabolomics	NMR Lipoprotein subclasses (including composition)	Lipoprotein subclasses composition	23600	Cholesterol to Total Lipids in Small VLDL percentage	S_VLDL_C_pct	NUP93	16	56730105	56850286	enhancer_DHS	1697	46684	7.15328e-09	1.06314e-08	0.054397	0.0638537	4.2144e-06	3.48769e-06	2.55993e-08	2.55993e-08
NMR metabolomics	NMR Lipoprotein subclasses (including composition)	Lipoprotein subclasses composition	23600	Cholesterol to Total Lipids in Small VLDL percentage	S_VLDL_C_pct	ELP5	17	7251416	7259940	enhancer_DHS	2349	56306.9	3.57584e-11	7.80371e-10	0.0157314	0.0112119	1.02665e-15	9.28798e-16	2.88658e-15	2.88658e-15
NMR metabolomics	NMR Lipoprotein subclasses (including composition)	Lipoprotein subclasses composition	23600	Cholesterol to Total Lipids in Small VLDL percentage	S_VLDL_C_pct	IGSF23	19	44613630	44636781	enhancer_DHS	605	11842	3.90666e-72	4.96598e-72	3.55081e-17	1.49934e-20	3.95459e-71	3.24704e-71	1.16862e-71	1.16862e-71
NMR metabolomics	NMR Lipoprotein subclasses (including composition)	Lipoprotein subclasses composition	23600	Cholesterol to Total Lipids in Small VLDL percentage	S_VLDL_C_pct	RELB	19	45001430	45038198	enhancer_DHS	1560	32369	1.14661e-32	3.37361e-25	2.74346e-05	6.90135e-05	2.4499e-57	2.46111e-57	7.36648e-57	7.36648e-57
NMR metabolomics	NMR Lipoprotein subclasses (including composition)	Lipoprotein subclasses composition	23600	Cholesterol to Total Lipids in Small VLDL percentage	S_VLDL_C_pct	APOC2	19	44945982	44949565	enhancer_DHS	1371	29026	7.42455e-49	1.40213e-46	0.308885	0.271627	4.82871e-39	4.08328e-39	4.43127e-48	4.43127e-48
NMR metabolomics	NMR Lipoprotein subclasses (including composition)	Lipoprotein subclasses composition	23600	Cholesterol to Total Lipids in Small VLDL percentage	S_VLDL_C_pct	KRI1	19	10553078	10566037	enhancer_DHS	6717	181119	8.06916e-24	3.98139e-26	0.516773	0.497008	2.93588e-10	2.42622e-10	2.3771e-25	2.3771e-25
NMR metabolomics	NMR Lipoprotein subclasses (including composition)	Lipoprotein subclasses composition	23600	Cholesterol to Total Lipids in Small VLDL percentage	S_VLDL_C_pct	SLC44A2	19	10602457	10644559	enhancer_DHS	5863	152805	5.05728e-26	1.34305e-23	0.366037	0.538412	6.34743e-13	4.56678e-13	3.02298e-25	3.02298e-25
NMR metabolomics	NMR Lipoprotein subclasses (including composition)	Lipoprotein subclasses composition	23600	Cholesterol to Total Lipids in Small VLDL percentage	S_VLDL_C_pct	PPP1R37	19	45091396	45148077	enhancer_DHS	1366	27877	5.35209e-17	1.36646e-14	0.86265	0.9383	1.50685e-25	1.469e-25	4.46305e-25	4.46305e-25
NMR metabolomics	NMR Lipoprotein subclasses (including composition)	Lipoprotein subclasses composition	23600	Cholesterol to Total Lipids in Small VLDL percentage	S_VLDL_C_pct	PVR	19	44643798	44663583	enhancer_DHS	2924	73296	2.8218e-20	4.63336e-19	0.723343	0.745368	2.07425e-23	1.93781e-23	6.00888e-23	6.00888e-23
NMR metabolomics	NMR Lipoprotein subclasses (including composition)	Lipoprotein subclasses composition	23600	Cholesterol to Total Lipids in Small VLDL percentage	S_VLDL_C_pct	ZNF180	19	44474428	44500524	enhancer_DHS	2968	78497	7.81508e-22	7.04676e-22	0.0705194	0.0317185	5.12466e-22	4.02269e-22	8.40817e-22	8.40817e-22
NMR metabolomics	NMR Lipoprotein subclasses (including composition)	Lipoprotein subclasses composition	23600	Cholesterol to Total Lipids in Small VLDL percentage	S_VLDL_C_pct	SPC24	19	11131520	11155808	enhancer_DHS	4105	141937	4.62521e-22	1.0461e-20	0.0368298	0.0153808	9.03758e-15	1.05737e-14	2.65762e-21	2.65762e-21
NMR metabolomics	NMR Lipoprotein subclasses (including composition)	Lipoprotein subclasses composition	23600	Cholesterol to Total Lipids in Small VLDL percentage	S_VLDL_C_pct	LDLR	19	11089362	11133816	enhancer_DHS	1912	52043	4.27692e-18	1.06151e-17	0.77262	0.797023	2.47522e-21	2.73372e-21	7.79085e-21	7.79085e-21
NMR metabolomics	NMR Lipoprotein subclasses (including composition)	Lipoprotein subclasses composition	23600	Cholesterol to Total Lipids in Small VLDL percentage	S_VLDL_C_pct	TOMM40	19	44890569	44903689	enhancer_DHS	628	19428	1.34748e-13	4.10196e-11	6.49803e-10	2.1405e-10	8.75867e-18	1.03434e-17	2.84549e-17	2.84549e-17
NMR metabolomics	NMR Lipoprotein subclasses (including composition)	Lipoprotein subclasses composition	23600	Cholesterol to Total Lipids in Small VLDL percentage	S_VLDL_C_pct	ATG4D	19	10543895	10553418	enhancer_DHS	925	24592	5.73794e-15	8.95732e-15	0.597609	0.277729	1.62421e-13	1.17495e-13	1.9984e-14	1.9984e-14
NMR metabolomics	NMR Lipoprotein subclasses (including composition)	Lipoprotein subclasses composition	23600	Cholesterol to Total Lipids in Small VLDL percentage	S_VLDL_C_pct	SMARCA4	19	10960825	11079426	enhancer_DHS	6186	168449	2.8944e-14	2.91052e-13	0.313919	0.202958	4.84304e-06	4.28922e-06	1.57874e-13	1.57874e-13
NMR metabolomics	NMR Lipoprotein subclasses (including composition)	Lipoprotein subclasses composition	23600	Cholesterol to Total Lipids in Small VLDL percentage	S_VLDL_C_pct	GEMIN7	19	45079195	45091524	enhancer_DHS	2632	52847.4	2.65708e-06	2.67265e-06	0.0977687	0.0925788	6.40543e-11	6.18489e-11	1.88792e-10	1.88792e-10
NMR metabolomics	NMR Lipoprotein subclasses (including composition)	Lipoprotein subclasses composition	23600	Cholesterol to Total Lipids in Small VLDL percentage	S_VLDL_C_pct	CBLC	19	44777869	44800652	enhancer_DHS	864	22029	0.0341775	0.0630603	0.383484	0.401928	7.23559e-11	8.14867e-11	2.29951e-10	2.29951e-10
NMR metabolomics	NMR Lipoprotein subclasses (including composition)	Lipoprotein subclasses composition	23600	Cholesterol to Total Lipids in Small VLDL percentage	S_VLDL_C_pct	MARK4	19	45079288	45305283	enhancer_DHS	1287	36481	0.00423585	0.00551817	0.39362	0.387277	4.85144e-10	5.45342e-10	1.54045e-09	1.54045e-09
NMR metabolomics	NMR Lipoprotein subclasses (including composition)	Lipoprotein subclasses composition	23600	Cholesterol to Total Lipids in Small VLDL percentage	S_VLDL_C_pct	BCAM	19	44809059	44821421	enhancer_DHS	854	20928	1.20404e-08	1.79024e-08	3.98487e-07	2.26418e-07	7.82137e-07	7.59739e-07	4.04222e-08	4.04222e-08
NMR metabolomics	NMR Lipoprotein subclasses (including composition)	Lipoprotein subclasses composition	23600	Cholesterol to Total Lipids in Small VLDL percentage	S_VLDL_C_pct	NECTIN2	19	44846175	44889228	enhancer_DHS	3322	94795	2.43241e-05	9.33516e-05	0.0115093	0.0109086	2.1867e-08	2.48568e-08	6.97565e-08	6.97565e-08
NMR metabolomics	NMR Lipoprotein subclasses (including composition)	Lipoprotein subclasses composition	23600	Cholesterol to Total Lipids in Small VLDL percentage	S_VLDL_C_pct	LINC00954	2	19868875	19885044	ncRNA	1614	27025	0.461996	0.501874	0.611652	0.636643	2.58732e-08	2.77462e-08	8.03309e-08	8.03309e-08
NMR metabolomics	NMR Lipoprotein subclasses (including composition)	Lipoprotein subclasses composition	23600	Cholesterol to Total Lipids in Small VLDL percentage	S_VLDL_C_pct	RN7SL192P	19	11011709	11011998	ncRNA	65	8276	9.2354e-18	1.14755e-17	9.35213e-14	2.90231e-15	3.33365e-17	2.81636e-17	2.2964e-17	2.2964e-17
NMR metabolomics	NMR Lipoprotein subclasses (including composition)	Lipoprotein subclasses composition	23600	Cholesterol to Total Lipids in Small VLDL percentage	S_VLDL_C_pct	MIR4748	19	10780258	10780333	ncRNA	20	2635	3.85401e-08	3.84711e-08	3.77596e-07	2.75803e-07	3.63137e-08	3.59998e-08	5.28493e-08	5.28493e-08
NMR metabolomics	NMR Lipoprotein subclasses (including composition)	Lipoprotein subclasses composition	23601	Cholesteryl Esters to Total Lipids in Small VLDL percentage	S_VLDL_CE_pct	HS1BP3	2	20560448	20651089	UTR	3521	96265	0.0077127	0.00567537	0.299094	0.268983	1.69952e-14	1.90561e-14	5.38458e-14	5.38458e-14
NMR metabolomics	NMR Lipoprotein subclasses (including composition)	Lipoprotein subclasses composition	23601	Cholesteryl Esters to Total Lipids in Small VLDL percentage	S_VLDL_CE_pct	APOB	2	21001429	21044073	UTR	286	7980	1.64877e-08	2.6645e-08	0.268151	0.356557	5.29157e-06	4.7577e-06	6.08637e-08	6.08637e-08
NMR metabolomics	NMR Lipoprotein subclasses (including composition)	Lipoprotein subclasses composition	23601	Cholesteryl Esters to Total Lipids in Small VLDL percentage	S_VLDL_CE_pct	APOA5	11	116789367	116792420	UTR	212	8501	2.58451e-32	4.13917e-32	1.90064e-16	7.28242e-19	3.20255e-31	2.71666e-31	8.61388e-32	8.61388e-32
NMR metabolomics	NMR Lipoprotein subclasses (including composition)	Lipoprotein subclasses composition	23601	Cholesteryl Esters to Total Lipids in Small VLDL percentage	S_VLDL_CE_pct	ZPR1	11	116773799	116788050	UTR	1113	23905	7.80218e-20	1.98432e-19	0.0129664	0.00195409	9.66282e-18	7.05233e-18	3.3146e-19	3.3146e-19
NMR metabolomics	NMR Lipoprotein subclasses (including composition)	Lipoprotein subclasses composition	23601	Cholesteryl Esters to Total Lipids in Small VLDL percentage	S_VLDL_CE_pct	APOC3	11	116829706	116833072	UTR	114	7422	0.0854555	0.103193	0.640926	0.548286	3.61484e-10	4.33835e-10	1.1831e-09	1.1831e-09
NMR metabolomics	NMR Lipoprotein subclasses (including composition)	Lipoprotein subclasses composition	23601	Cholesteryl Esters to Total Lipids in Small VLDL percentage	S_VLDL_CE_pct	PAFAH1B2	11	117144267	117176894	UTR	1529	40462	8.13413e-08	2.20339e-07	0.441099	0.471051	2.3719e-08	2.1887e-08	5.73166e-08	5.73166e-08
NMR metabolomics	NMR Lipoprotein subclasses (including composition)	Lipoprotein subclasses composition	23601	Cholesteryl Esters to Total Lipids in Small VLDL percentage	S_VLDL_CE_pct	SLC12A3	16	56865207	56915850	UTR	650	14678	1.47707e-16	2.6103e-16	7.84854e-09	2.55583e-09	6.09324e-13	5.43096e-13	6.66134e-16	6.66134e-16
NMR metabolomics	NMR Lipoprotein subclasses (including composition)	Lipoprotein subclasses composition	23601	Cholesteryl Esters to Total Lipids in Small VLDL percentage	S_VLDL_CE_pct	NUP93	16	56730105	56850286	UTR	2091	53245	4.48767e-10	1.36966e-09	0.00239133	0.00286685	3.28006e-06	2.60331e-06	2.02762e-09	2.02762e-09
NMR metabolomics	NMR Lipoprotein subclasses (including composition)	Lipoprotein subclasses composition	23601	Cholesteryl Esters to Total Lipids in Small VLDL percentage	S_VLDL_CE_pct	RSPRY1	16	57186137	57240475	UTR	765	24035	1.63056e-07	2.6316e-06	0.0273976	0.0193966	1.00725e-07	9.52814e-08	2.22748e-07	2.22748e-07
NMR metabolomics	NMR Lipoprotein subclasses (including composition)	Lipoprotein subclasses composition	23601	Cholesteryl Esters to Total Lipids in Small VLDL percentage	S_VLDL_CE_pct	EIF5A	17	7306999	7312463	UTR	558	22845	1.6667e-05	0.000159118	0.0774548	0.0839206	7.5129e-10	7.6962e-10	2.28098e-09	2.28098e-09
NMR metabolomics	NMR Lipoprotein subclasses (including composition)	Lipoprotein subclasses composition	23601	Cholesteryl Esters to Total Lipids in Small VLDL percentage	S_VLDL_CE_pct	ILF3	19	10654261	10692417	UTR	2125	50522	6.36028e-19	1.55878e-18	0.161227	0.0666894	7.43802e-12	5.28752e-12	2.71029e-18	2.71029e-18
NMR metabolomics	NMR Lipoprotein subclasses (including composition)	Lipoprotein subclasses composition	23601	Cholesteryl Esters to Total Lipids in Small VLDL percentage	S_VLDL_CE_pct	LDLR	19	11089362	11133816	UTR	769	18609	1.03854e-06	1.01016e-05	0.965156	0.981849	6.1691e-09	6.22247e-09	1.85261e-08	1.85261e-08
NMR metabolomics	NMR Lipoprotein subclasses (including composition)	Lipoprotein subclasses composition	23601	Cholesteryl Esters to Total Lipids in Small VLDL percentage	S_VLDL_CE_pct	TMED1	19	10832438	10836318	UTR	305	3847	2.08225e-08	2.01061e-08	0.000138081	0.000103015	4.74488e-08	4.49821e-08	4.25277e-08	4.25277e-08
NMR metabolomics	NMR Lipoprotein subclasses (including composition)	Lipoprotein subclasses composition	23601	Cholesteryl Esters to Total Lipids in Small VLDL percentage	S_VLDL_CE_pct	BCL3	19	44747705	44760044	UTR	173	8658.07	2.98667e-05	7.86209e-05	0.13252	0.195883	2.30475e-08	2.4286e-08	7.09129e-08	7.09129e-08
NMR metabolomics	NMR Lipoprotein subclasses (including composition)	Lipoprotein subclasses composition	23601	Cholesteryl Esters to Total Lipids in Small VLDL percentage	S_VLDL_CE_pct	SMARCA4	19	10960825	11079426	UTR	2094	45666	2.64325e-08	6.29777e-08	0.369484	0.28632	1.7957e-07	1.78549e-07	9.24778e-08	9.24778e-08
NMR metabolomics	NMR Lipoprotein subclasses (including composition)	Lipoprotein subclasses composition	23601	Cholesteryl Esters to Total Lipids in Small VLDL percentage	S_VLDL_CE_pct	VPS37D	7	73667825	73672112	upstream	340	11868	3.461e-15	1.07319e-14	2.70585e-08	1.02711e-09	6.33703e-12	5.20554e-12	1.57652e-14	1.57652e-14
NMR metabolomics	NMR Lipoprotein subclasses (including composition)	Lipoprotein subclasses composition	23601	Cholesteryl Esters to Total Lipids in Small VLDL percentage	S_VLDL_CE_pct	TAGLN	11	117199321	117204782	upstream	289	9806	3.0825e-12	3.87077e-12	1.38262e-09	2.87404e-10	3.59881e-11	3.02569e-11	9.26215e-12	9.26215e-12
NMR metabolomics	NMR Lipoprotein subclasses (including composition)	Lipoprotein subclasses composition	23601	Cholesteryl Esters to Total Lipids in Small VLDL percentage	S_VLDL_CE_pct	CETP	16	56961850	56983845	upstream	268	5759	1.67282e-31	1.25514e-30	0.000193305	0.000131151	1.97386e-37	1.91653e-37	5.83433e-37	5.83433e-37
NMR metabolomics	NMR Lipoprotein subclasses (including composition)	Lipoprotein subclasses composition	23601	Cholesteryl Esters to Total Lipids in Small VLDL percentage	S_VLDL_CE_pct	MT1F	16	56657694	56660698	upstream	296	10339	6.14501e-14	8.41941e-13	0.20971	0.0562569	4.08329e-14	4.76394e-14	9.53682e-14	9.53682e-14
NMR metabolomics	NMR Lipoprotein subclasses (including composition)	Lipoprotein subclasses composition	23601	Cholesteryl Esters to Total Lipids in Small VLDL percentage	S_VLDL_CE_pct	HERPUD1	16	56932048	56944863	upstream	320	15470	7.39045e-13	4.58953e-12	0.797842	0.556256	1.85803e-11	1.64658e-11	3.5596e-12	3.5596e-12
NMR metabolomics	NMR Lipoprotein subclasses (including composition)	Lipoprotein subclasses composition	23601	Cholesteryl Esters to Total Lipids in Small VLDL percentage	S_VLDL_CE_pct	LDLR	19	11089362	11133816	upstream	230	8037	1.95633e-10	2.44233e-10	0.0162211	0.0097522	6.63963e-09	5.94554e-09	6.2993e-10	6.2993e-10
NMR metabolomics	NMR Lipoprotein subclasses (including composition)	Lipoprotein subclasses composition	23601	Cholesteryl Esters to Total Lipids in Small VLDL percentage	S_VLDL_CE_pct	CBLC	19	44777869	44800652	upstream	284	6066	0.0269759	0.0444333	0.0738811	0.0819547	2.15727e-09	2.42865e-09	6.85478e-09	6.85478e-09
NMR metabolomics	NMR Lipoprotein subclasses (including composition)	Lipoprotein subclasses composition	23601	Cholesteryl Esters to Total Lipids in Small VLDL percentage	S_VLDL_CE_pct	WDR47	1	108970214	109042113	downstream	231	5056	8.85085e-10	8.87844e-10	0.0288603	0.0206334	3.45974e-09	3.23609e-09	2.10216e-09	2.10216e-09
NMR metabolomics	NMR Lipoprotein subclasses (including composition)	Lipoprotein subclasses composition	23601	Cholesteryl Esters to Total Lipids in Small VLDL percentage	S_VLDL_CE_pct	DNAJC30	7	73680969	73683453	downstream	256	9579	9.00036e-08	8.7464e-08	0.000744154	0.000293754	2.21502e-07	1.87788e-07	1.85251e-07	1.85251e-07
NMR metabolomics	NMR Lipoprotein subclasses (including composition)	Lipoprotein subclasses composition	23601	Cholesteryl Esters to Total Lipids in Small VLDL percentage	S_VLDL_CE_pct	APOA5	11	116789367	116792420	downstream	80	5100	1.64105e-16	1.63196e-16	2.44683e-13	3.99593e-14	2.03925e-16	1.90858e-16	2.60877e-16	2.60877e-16
NMR metabolomics	NMR Lipoprotein subclasses (including composition)	Lipoprotein subclasses composition	23601	Cholesteryl Esters to Total Lipids in Small VLDL percentage	S_VLDL_CE_pct	MT1H	16	56669814	56671129	downstream	296	16927	4.50136e-08	1.1618e-08	8.2105e-06	5.92074e-06	3.14144e-15	2.91805e-15	9.32587e-15	9.32587e-15
NMR metabolomics	NMR Lipoprotein subclasses (including composition)	Lipoprotein subclasses composition	23601	Cholesteryl Esters to Total Lipids in Small VLDL percentage	S_VLDL_CE_pct	MT1F	16	56657694	56660698	downstream	266	8901	3.71743e-09	7.31944e-09	6.50558e-06	3.64915e-06	9.05925e-07	7.90586e-07	1.46907e-08	1.46907e-08
NMR metabolomics	NMR Lipoprotein subclasses (including composition)	Lipoprotein subclasses composition	23601	Cholesteryl Esters to Total Lipids in Small VLDL percentage	S_VLDL_CE_pct	RSPRY1	16	57186137	57240475	downstream	235	7941	2.33205e-08	2.26309e-08	6.78282e-06	1.69626e-06	4.03613e-08	3.4237e-08	4.23163e-08	4.23163e-08
NMR metabolomics	NMR Lipoprotein subclasses (including composition)	Lipoprotein subclasses composition	23601	Cholesteryl Esters to Total Lipids in Small VLDL percentage	S_VLDL_CE_pct	MT1A	16	56638666	56640087	downstream	237	10487	2.713e-08	6.64001e-08	1.05237e-06	3.43647e-07	1.93836e-05	1.82117e-05	1.07361e-07	1.07361e-07
NMR metabolomics	NMR Lipoprotein subclasses (including composition)	Lipoprotein subclasses composition	23601	Cholesteryl Esters to Total Lipids in Small VLDL percentage	S_VLDL_CE_pct	ASGR2	17	7101322	7115700	downstream	355	11854	2.32132e-14	2.34959e-14	0.0104487	0.00321181	1.31559e-13	1.0977e-13	5.86198e-14	5.86198e-14
NMR metabolomics	NMR Lipoprotein subclasses (including composition)	Lipoprotein subclasses composition	23601	Cholesteryl Esters to Total Lipids in Small VLDL percentage	S_VLDL_CE_pct	BCAM	19	44809059	44821421	downstream	323	13093	5.45921e-53	3.3312e-53	0.000100598	1.35686e-05	9.55181e-53	8.35007e-53	8.47672e-53	8.47672e-53
NMR metabolomics	NMR Lipoprotein subclasses (including composition)	Lipoprotein subclasses composition	23601	Cholesteryl Esters to Total Lipids in Small VLDL percentage	S_VLDL_CE_pct	C19orf38	19	10836575	10869790	downstream	205	9944	3.91241e-14	8.33628e-14	0.320179	0.474745	1.40195e-09	1.24143e-09	1.59872e-13	1.59872e-13
NMR metabolomics	NMR Lipoprotein subclasses (including composition)	Lipoprotein subclasses composition	23601	Cholesteryl Esters to Total Lipids in Small VLDL percentage	S_VLDL_CE_pct	BCL3	19	44747705	44760044	downstream	293	8856	1.03672e-10	2.21847e-10	0.000850144	0.000814655	1.40072e-10	1.39683e-10	2.10884e-10	2.10884e-10
NMR metabolomics	NMR Lipoprotein subclasses (including composition)	Lipoprotein subclasses composition	23601	Cholesteryl Esters to Total Lipids in Small VLDL percentage	S_VLDL_CE_pct	CKM	19	45306414	45322977	downstream	248	13094	1.63969e-06	1.58265e-05	0.047915	0.0601396	6.55918e-09	6.77815e-09	1.99558e-08	1.99558e-08
NMR metabolomics	NMR Lipoprotein subclasses (including composition)	Lipoprotein subclasses composition	23601	Cholesteryl Esters to Total Lipids in Small VLDL percentage	S_VLDL_CE_pct	MARK4	19	45079288	45305283	downstream	240	13118	2.4776e-06	2.10432e-05	0.0633596	0.0774821	6.59887e-09	6.81167e-09	2.00804e-08	2.00804e-08
NMR metabolomics	NMR Lipoprotein subclasses (including composition)	Lipoprotein subclasses composition	23601	Cholesteryl Esters to Total Lipids in Small VLDL percentage	S_VLDL_CE_pct	USP24	1	55066359	55215113	promoter_CAGE	631	12581	3.3467e-05	0.000269448	0.244258	0.277067	2.49347e-17	2.67737e-17	7.74645e-17	7.74645e-17
NMR metabolomics	NMR Lipoprotein subclasses (including composition)	Lipoprotein subclasses composition	23601	Cholesteryl Esters to Total Lipids in Small VLDL percentage	S_VLDL_CE_pct	AMPD2	1	109616104	109632051	promoter_CAGE	389	14221	3.14496e-09	2.52461e-09	3.17004e-05	9.53715e-06	6.61172e-09	5.59735e-09	5.74653e-09	5.74653e-09
NMR metabolomics	NMR Lipoprotein subclasses (including composition)	Lipoprotein subclasses composition	23601	Cholesteryl Esters to Total Lipids in Small VLDL percentage	S_VLDL_CE_pct	ANGPTL3	1	62597487	62606159	promoter_CAGE	141	6797	0.0335588	0.0740342	9.57747e-05	0.000399653	6.31904e-09	7.95392e-09	2.11276e-08	2.11276e-08
NMR metabolomics	NMR Lipoprotein subclasses (including composition)	Lipoprotein subclasses composition	23601	Cholesteryl Esters to Total Lipids in Small VLDL percentage	S_VLDL_CE_pct	ABCG5	2	43812472	43838865	promoter_CAGE	124	4160	9.27235e-09	1.01986e-08	9.94267e-06	4.79077e-06	2.90317e-08	2.66947e-08	2.15738e-08	2.15738e-08
NMR metabolomics	NMR Lipoprotein subclasses (including composition)	Lipoprotein subclasses composition	23601	Cholesteryl Esters to Total Lipids in Small VLDL percentage	S_VLDL_CE_pct	MLXIPL	7	73593194	73624543	promoter_CAGE	224	6092	6.53216e-15	9.19638e-15	7.73836e-13	9.77928e-14	2.59866e-14	2.36398e-14	1.70974e-14	1.70974e-14
NMR metabolomics	NMR Lipoprotein subclasses (including composition)	Lipoprotein subclasses composition	23601	Cholesteryl Esters to Total Lipids in Small VLDL percentage	S_VLDL_CE_pct	APOA5	11	116789367	116792420	promoter_CAGE	36	5122	1.49079e-31	1.55826e-31	3.99808e-27	1.54261e-28	1.75812e-31	1.67672e-31	2.42093e-31	2.42093e-31
NMR metabolomics	NMR Lipoprotein subclasses (including composition)	Lipoprotein subclasses composition	23601	Cholesteryl Esters to Total Lipids in Small VLDL percentage	S_VLDL_CE_pct	TAGLN	11	117199321	117204782	promoter_CAGE	340	19830	5.42333e-13	9.97883e-13	0.152372	0.128104	7.20981e-11	6.2724e-11	2.08633e-12	2.08633e-12
NMR metabolomics	NMR Lipoprotein subclasses (including composition)	Lipoprotein subclasses composition	23601	Cholesteryl Esters to Total Lipids in Small VLDL percentage	S_VLDL_CE_pct	APOC3	11	116829706	116833072	promoter_CAGE	184	3571	0.0378424	0.0446594	0.50244	0.55454	1.8276e-10	1.95609e-10	5.66899e-10	5.66899e-10
NMR metabolomics	NMR Lipoprotein subclasses (including composition)	Lipoprotein subclasses composition	23601	Cholesteryl Esters to Total Lipids in Small VLDL percentage	S_VLDL_CE_pct	CETP	16	56961850	56983845	promoter_CAGE	31	1199	3.64388e-38	3.67851e-38	3.30881e-36	1.48956e-36	4.22686e-38	4.17545e-38	5.81342e-38	5.81342e-38
NMR metabolomics	NMR Lipoprotein subclasses (including composition)	Lipoprotein subclasses composition	23601	Cholesteryl Esters to Total Lipids in Small VLDL percentage	S_VLDL_CE_pct	HERPUD1	16	56932048	56944863	promoter_CAGE	430	12086	3.65529e-17	5.96552e-17	9.83704e-11	4.97018e-12	9.40976e-16	7.73807e-16	1.29195e-16	1.29195e-16
NMR metabolomics	NMR Lipoprotein subclasses (including composition)	Lipoprotein subclasses composition	23601	Cholesteryl Esters to Total Lipids in Small VLDL percentage	S_VLDL_CE_pct	RSPRY1	16	57186137	57240475	promoter_CAGE	202	5095	1.55602e-08	1.46576e-08	2.89267e-05	1.73566e-05	2.13055e-08	1.97553e-08	2.60713e-08	2.60713e-08
NMR metabolomics	NMR Lipoprotein subclasses (including composition)	Lipoprotein subclasses composition	23601	Cholesteryl Esters to Total Lipids in Small VLDL percentage	S_VLDL_CE_pct	EIF5A	17	7306999	7312463	promoter_CAGE	767	16601	5.34259e-08	1.37964e-07	0.0313304	0.0308473	5.68637e-10	5.37049e-10	1.64538e-09	1.64538e-09
NMR metabolomics	NMR Lipoprotein subclasses (including composition)	Lipoprotein subclasses composition	23601	Cholesteryl Esters to Total Lipids in Small VLDL percentage	S_VLDL_CE_pct	APOE	19	44905754	44909393	promoter_CAGE	410	5611	2.55288e-12	2.78589e-12	0.0688646	0.0593997	6.71649e-11	6.45095e-11	7.68208e-12	7.68208e-12
NMR metabolomics	NMR Lipoprotein subclasses (including composition)	Lipoprotein subclasses composition	23601	Cholesteryl Esters to Total Lipids in Small VLDL percentage	S_VLDL_CE_pct	RELB	19	45001430	45038198	promoter_CAGE	304	4524	3.17851e-09	3.45857e-09	0.000316766	0.000311271	3.56118e-08	3.48726e-08	9.08386e-09	9.08386e-09
NMR metabolomics	NMR Lipoprotein subclasses (including composition)	Lipoprotein subclasses composition	23601	Cholesteryl Esters to Total Lipids in Small VLDL percentage	S_VLDL_CE_pct	APOC1	19	44914247	44919349	promoter_CAGE	99	2244	0.000198845	0.000263047	0.185518	0.190143	1.30327e-08	1.32936e-08	3.94834e-08	3.94834e-08
NMR metabolomics	NMR Lipoprotein subclasses (including composition)	Lipoprotein subclasses composition	23601	Cholesteryl Esters to Total Lipids in Small VLDL percentage	S_VLDL_CE_pct	SMARCA4	19	10960825	11079426	promoter_CAGE	449	13300	3.25361e-05	6.22241e-05	0.000138291	0.000118548	5.26015e-08	5.35768e-08	1.5899e-07	1.5899e-07
NMR metabolomics	NMR Lipoprotein subclasses (including composition)	Lipoprotein subclasses composition	23601	Cholesteryl Esters to Total Lipids in Small VLDL percentage	S_VLDL_CE_pct	USP24	1	55066359	55215113	promoter_DHS	916	18950	0.000131852	0.00101313	0.905897	0.887499	3.80554e-17	4.06713e-17	1.1796e-16	1.1796e-16
NMR metabolomics	NMR Lipoprotein subclasses (including composition)	Lipoprotein subclasses composition	23601	Cholesteryl Esters to Total Lipids in Small VLDL percentage	S_VLDL_CE_pct	AMPD2	1	109616104	109632051	promoter_DHS	907	26111	4.89342e-09	3.25577e-09	0.08947	0.0352729	1.31017e-08	1.00881e-08	8.73419e-09	8.73419e-09
NMR metabolomics	NMR Lipoprotein subclasses (including composition)	Lipoprotein subclasses composition	23601	Cholesteryl Esters to Total Lipids in Small VLDL percentage	S_VLDL_CE_pct	PCSK9	1	55039548	55064852	promoter_DHS	599	17030	0.15968	0.159631	0.0293194	0.033132	7.91644e-08	9.43496e-08	2.58277e-07	2.58277e-07
NMR metabolomics	NMR Lipoprotein subclasses (including composition)	Lipoprotein subclasses composition	23601	Cholesteryl Esters to Total Lipids in Small VLDL percentage	S_VLDL_CE_pct	ABCG5	2	43812472	43838865	promoter_DHS	656	14429	5.71131e-08	5.63238e-07	0.000292175	0.000622428	9.30919e-08	8.91404e-08	1.45455e-07	1.45455e-07
NMR metabolomics	NMR Lipoprotein subclasses (including composition)	Lipoprotein subclasses composition	23601	Cholesteryl Esters to Total Lipids in Small VLDL percentage	S_VLDL_CE_pct	MLXIPL	7	73593194	73624543	promoter_DHS	780	21473.6	6.12396e-18	1.97833e-17	3.83598e-07	4.64527e-08	1.04922e-13	8.38048e-14	2.80554e-17	2.80554e-17
NMR metabolomics	NMR Lipoprotein subclasses (including composition)	Lipoprotein subclasses composition	23601	Cholesteryl Esters to Total Lipids in Small VLDL percentage	S_VLDL_CE_pct	BAZ1B	7	73440398	73522278	promoter_DHS	1137	26621	2.21876e-15	4.40355e-15	0.00121866	0.000316279	2.29326e-13	1.68562e-13	8.65974e-15	8.65974e-15
NMR metabolomics	NMR Lipoprotein subclasses (including composition)	Lipoprotein subclasses composition	23601	Cholesteryl Esters to Total Lipids in Small VLDL percentage	S_VLDL_CE_pct	APOA5	11	116789367	116792420	promoter_DHS	582	16855	1.59949e-17	2.64687e-17	0.00259577	0.000625627	7.65732e-16	6.06791e-16	5.82069e-17	5.82069e-17
NMR metabolomics	NMR Lipoprotein subclasses (including composition)	Lipoprotein subclasses composition	23601	Cholesteryl Esters to Total Lipids in Small VLDL percentage	S_VLDL_CE_pct	TAGLN	11	117199321	117204782	promoter_DHS	800	23885	2.26856e-12	2.81867e-12	0.00642557	0.00280736	8.98333e-11	7.31286e-11	7.31371e-12	7.31371e-12
NMR metabolomics	NMR Lipoprotein subclasses (including composition)	Lipoprotein subclasses composition	23601	Cholesteryl Esters to Total Lipids in Small VLDL percentage	S_VLDL_CE_pct	APOC3	11	116829706	116833072	promoter_DHS	832	15162	0.0528703	0.0611165	0.181123	0.194831	7.54259e-10	8.12189e-10	2.34646e-09	2.34646e-09
NMR metabolomics	NMR Lipoprotein subclasses (including composition)	Lipoprotein subclasses composition	23601	Cholesteryl Esters to Total Lipids in Small VLDL percentage	S_VLDL_CE_pct	CETP	16	56961850	56983845	promoter_DHS	649	13793	1.54138e-34	7.13384e-30	1.12e-07	7.40348e-08	4.74134e-38	4.76154e-38	1.42521e-37	1.42521e-37
NMR metabolomics	NMR Lipoprotein subclasses (including composition)	Lipoprotein subclasses composition	23601	Cholesteryl Esters to Total Lipids in Small VLDL percentage	S_VLDL_CE_pct	NLRC5	16	56989485	57083531	promoter_DHS	808	16224	3.61278e-17	7.52302e-17	4.85689e-09	4.58934e-10	3.50478e-15	2.7977e-15	1.44164e-16	1.44164e-16
NMR metabolomics	NMR Lipoprotein subclasses (including composition)	Lipoprotein subclasses composition	23601	Cholesteryl Esters to Total Lipids in Small VLDL percentage	S_VLDL_CE_pct	MT1F	16	56657694	56660698	promoter_DHS	393	17440	4.32816e-16	5.47019e-16	3.18496e-06	1.37455e-07	4.29973e-14	3.34562e-14	1.55431e-15	1.55431e-15
NMR metabolomics	NMR Lipoprotein subclasses (including composition)	Lipoprotein subclasses composition	23601	Cholesteryl Esters to Total Lipids in Small VLDL percentage	S_VLDL_CE_pct	SLC12A3	16	56865207	56915850	promoter_DHS	736	18457	1.58903e-15	5.20942e-14	2.17503e-06	8.9611e-07	8.67919e-16	8.31118e-16	2.10942e-15	2.10942e-15
NMR metabolomics	NMR Lipoprotein subclasses (including composition)	Lipoprotein subclasses composition	23601	Cholesteryl Esters to Total Lipids in Small VLDL percentage	S_VLDL_CE_pct	MT1H	16	56669814	56671129	promoter_DHS	1232	61217	2.62467e-08	1.09277e-07	0.305739	0.170328	1.02816e-14	1.05002e-14	3.10862e-14	3.10862e-14
NMR metabolomics	NMR Lipoprotein subclasses (including composition)	Lipoprotein subclasses composition	23601	Cholesteryl Esters to Total Lipids in Small VLDL percentage	S_VLDL_CE_pct	HERPUD1	16	56932048	56944863	promoter_DHS	736	15413	1.43645e-13	2.7784e-13	0.588466	0.354476	1.91621e-11	1.54929e-11	5.62106e-13	5.62106e-13
NMR metabolomics	NMR Lipoprotein subclasses (including composition)	Lipoprotein subclasses composition	23601	Cholesteryl Esters to Total Lipids in Small VLDL percentage	S_VLDL_CE_pct	MT1A	16	56638666	56640087	promoter_DHS	950	31739	1.20057e-05	2.53969e-05	0.0132102	0.0158764	2.58372e-13	2.87225e-13	8.16125e-13	8.16125e-13
NMR metabolomics	NMR Lipoprotein subclasses (including composition)	Lipoprotein subclasses composition	23601	Cholesteryl Esters to Total Lipids in Small VLDL percentage	S_VLDL_CE_pct	MT1G	16	56666731	56668065	promoter_DHS	415	17534	7.56141e-09	2.22178e-08	0.692106	0.510644	9.79002e-12	9.86241e-12	2.94527e-11	2.94527e-11
NMR metabolomics	NMR Lipoprotein subclasses (including composition)	Lipoprotein subclasses composition	23601	Cholesteryl Esters to Total Lipids in Small VLDL percentage	S_VLDL_CE_pct	RSPRY1	16	57186137	57240475	promoter_DHS	647	13623	1.80114e-09	2.1256e-09	5.61057e-05	3.57889e-05	5.89368e-08	5.23521e-08	5.65091e-09	5.65091e-09
NMR metabolomics	NMR Lipoprotein subclasses (including composition)	Lipoprotein subclasses composition	23601	Cholesteryl Esters to Total Lipids in Small VLDL percentage	S_VLDL_CE_pct	IGSF23	19	44613630	44636781	promoter_DHS	723	17232	5.65641e-42	9.46254e-42	7.88293e-05	7.54641e-06	5.46724e-40	4.4968e-40	2.09407e-41	2.09407e-41
NMR metabolomics	NMR Lipoprotein subclasses (including composition)	Lipoprotein subclasses composition	23601	Cholesteryl Esters to Total Lipids in Small VLDL percentage	S_VLDL_CE_pct	RELB	19	45001430	45038198	promoter_DHS	673	12684	3.95378e-41	9.14215e-41	4.24035e-20	5.12467e-21	1.25212e-36	1.13465e-36	1.65598e-40	1.65598e-40
NMR metabolomics	NMR Lipoprotein subclasses (including composition)	Lipoprotein subclasses composition	23601	Cholesteryl Esters to Total Lipids in Small VLDL percentage	S_VLDL_CE_pct	MARK4	19	45079288	45305283	promoter_DHS	1875	56791	4.93849e-08	4.63506e-07	0.443496	0.456219	2.7804e-16	2.67713e-16	8.88178e-16	8.88178e-16
NMR metabolomics	NMR Lipoprotein subclasses (including composition)	Lipoprotein subclasses composition	23601	Cholesteryl Esters to Total Lipids in Small VLDL percentage	S_VLDL_CE_pct	ATG4D	19	10543895	10553418	promoter_DHS	1077	34229	1.25994e-15	3.22223e-15	0.632806	0.451831	2.69659e-11	1.98133e-11	5.55112e-15	5.55112e-15
NMR metabolomics	NMR Lipoprotein subclasses (including composition)	Lipoprotein subclasses composition	23601	Cholesteryl Esters to Total Lipids in Small VLDL percentage	S_VLDL_CE_pct	TOMM40	19	44890569	44903689	promoter_DHS	700	11576	2.72979e-15	7.89665e-15	0.137652	0.101694	9.9068e-13	1.01607e-12	1.19904e-14	1.19904e-14
NMR metabolomics	NMR Lipoprotein subclasses (including composition)	Lipoprotein subclasses composition	23601	Cholesteryl Esters to Total Lipids in Small VLDL percentage	S_VLDL_CE_pct	APOE	19	44905754	44909393	promoter_DHS	647	9522	4.41618e-10	6.02782e-10	0.0339851	0.0304389	1.1416e-10	1.10906e-10	2.76502e-10	2.76502e-10
NMR metabolomics	NMR Lipoprotein subclasses (including composition)	Lipoprotein subclasses composition	23601	Cholesteryl Esters to Total Lipids in Small VLDL percentage	S_VLDL_CE_pct	APOC1	19	44914247	44919349	promoter_DHS	1003	22592	9.77096e-08	4.05907e-06	0.0248654	0.019447	1.24795e-10	1.33283e-10	3.86437e-10	3.86437e-10
NMR metabolomics	NMR Lipoprotein subclasses (including composition)	Lipoprotein subclasses composition	23601	Cholesteryl Esters to Total Lipids in Small VLDL percentage	S_VLDL_CE_pct	CBLC	19	44777869	44800652	promoter_DHS	268	2669	0.000118665	0.00014399	0.0772472	0.0756545	9.27529e-10	9.31479e-10	2.78848e-09	2.78848e-09
NMR metabolomics	NMR Lipoprotein subclasses (including composition)	Lipoprotein subclasses composition	23601	Cholesteryl Esters to Total Lipids in Small VLDL percentage	S_VLDL_CE_pct	LDLR	19	11089362	11133816	promoter_DHS	930	20583	4.51769e-09	2.3423e-09	0.0307975	0.0239984	4.70306e-08	4.28181e-08	8.65925e-09	8.65925e-09
NMR metabolomics	NMR Lipoprotein subclasses (including composition)	Lipoprotein subclasses composition	23601	Cholesteryl Esters to Total Lipids in Small VLDL percentage	S_VLDL_CE_pct	PRAM1	19	8490056	8503112	promoter_DHS	646	24700	3.03415e-07	1.35932e-06	0.0493926	0.0308111	8.93508e-09	8.05089e-09	2.49834e-08	2.49834e-08
NMR metabolomics	NMR Lipoprotein subclasses (including composition)	Lipoprotein subclasses composition	23601	Cholesteryl Esters to Total Lipids in Small VLDL percentage	S_VLDL_CE_pct	RGL3	19	11384341	11419342	promoter_DHS	496	12948	0.0557416	0.0774067	0.156435	0.134353	2.40481e-08	2.82277e-08	7.79123e-08	7.79123e-08
NMR metabolomics	NMR Lipoprotein subclasses (including composition)	Lipoprotein subclasses composition	23601	Cholesteryl Esters to Total Lipids in Small VLDL percentage	S_VLDL_CE_pct	SMARCA4	19	10960825	11079426	promoter_DHS	981	24380	2.97797e-06	7.13909e-06	0.422368	0.449843	9.24576e-08	9.6985e-08	2.77745e-07	2.77745e-07
NMR metabolomics	NMR Lipoprotein subclasses (including composition)	Lipoprotein subclasses composition	23601	Cholesteryl Esters to Total Lipids in Small VLDL percentage	S_VLDL_CE_pct	APOC4	19	44942238	44945496	promoter_DHS	273	14180	1.20756e-07	6.38846e-07	3.66826e-05	1.6841e-05	1.97304e-07	2.01518e-07	3.00544e-07	3.00544e-07
NMR metabolomics	NMR Lipoprotein subclasses (including composition)	Lipoprotein subclasses composition	23601	Cholesteryl Esters to Total Lipids in Small VLDL percentage	S_VLDL_CE_pct	USP24	1	55066359	55215113	enhancer_CAGE	718	13762	3.04336e-05	0.000250285	0.147166	0.171542	2.74077e-17	2.91774e-17	8.47946e-17	8.47946e-17
NMR metabolomics	NMR Lipoprotein subclasses (including composition)	Lipoprotein subclasses composition	23601	Cholesteryl Esters to Total Lipids in Small VLDL percentage	S_VLDL_CE_pct	AMPD2	1	109616104	109632051	enhancer_CAGE	581	17033	3.06033e-09	2.45643e-09	5.13632e-06	1.54614e-06	8.14854e-09	6.61287e-09	5.9486e-09	5.9486e-09
NMR metabolomics	NMR Lipoprotein subclasses (including composition)	Lipoprotein subclasses composition	23601	Cholesteryl Esters to Total Lipids in Small VLDL percentage	S_VLDL_CE_pct	ABCG5	2	43812472	43838865	enhancer_CAGE	199	4723	1.84026e-08	1.80652e-08	2.17157e-05	1.00242e-05	3.24391e-08	2.94975e-08	3.43703e-08	3.43703e-08
NMR metabolomics	NMR Lipoprotein subclasses (including composition)	Lipoprotein subclasses composition	23601	Cholesteryl Esters to Total Lipids in Small VLDL percentage	S_VLDL_CE_pct	MLXIPL	7	73593194	73624543	enhancer_CAGE	302	8287	2.48428e-15	4.2932e-15	5.22118e-12	3.62529e-13	3.75281e-14	3.21599e-14	8.65974e-15	8.65974e-15
NMR metabolomics	NMR Lipoprotein subclasses (including composition)	Lipoprotein subclasses composition	23601	Cholesteryl Esters to Total Lipids in Small VLDL percentage	S_VLDL_CE_pct	STX1A	7	73699206	73719672	enhancer_CAGE	170	10563	4.68432e-11	1.6049e-10	0.000115526	9.83346e-05	4.99908e-12	4.96554e-12	1.39859e-11	1.39859e-11
NMR metabolomics	NMR Lipoprotein subclasses (including composition)	Lipoprotein subclasses composition	23601	Cholesteryl Esters to Total Lipids in Small VLDL percentage	S_VLDL_CE_pct	APOA5	11	116789367	116792420	enhancer_CAGE	32	4895	1.67823e-31	1.68906e-31	3.16053e-26	1.4158e-27	1.65401e-31	1.60611e-31	2.48427e-31	2.48427e-31
NMR metabolomics	NMR Lipoprotein subclasses (including composition)	Lipoprotein subclasses composition	23601	Cholesteryl Esters to Total Lipids in Small VLDL percentage	S_VLDL_CE_pct	TAGLN	11	117199321	117204782	enhancer_CAGE	924	34088	1.3304e-14	4.13926e-14	0.524038	0.489273	1.2591e-10	1.05717e-10	6.03961e-14	6.03961e-14
NMR metabolomics	NMR Lipoprotein subclasses (including composition)	Lipoprotein subclasses composition	23601	Cholesteryl Esters to Total Lipids in Small VLDL percentage	S_VLDL_CE_pct	APOA1	11	116835751	116837950	enhancer_CAGE	1093	27268	0.000217552	0.00067474	0.0844932	0.0610634	1.32864e-09	1.51151e-09	4.24254e-09	4.24254e-09
NMR metabolomics	NMR Lipoprotein subclasses (including composition)	Lipoprotein subclasses composition	23601	Cholesteryl Esters to Total Lipids in Small VLDL percentage	S_VLDL_CE_pct	CETP	16	56961850	56983845	enhancer_CAGE	77	4433	1.51237e-21	3.99875e-20	1.68948e-09	2.40153e-09	1.55718e-37	1.58194e-37	4.70838e-37	4.70838e-37
NMR metabolomics	NMR Lipoprotein subclasses (including composition)	Lipoprotein subclasses composition	23601	Cholesteryl Esters to Total Lipids in Small VLDL percentage	S_VLDL_CE_pct	HERPUD1	16	56932048	56944863	enhancer_CAGE	788	20031	4.33283e-19	2.14643e-18	3.62848e-05	4.10022e-06	1.65145e-15	1.27904e-15	2.162e-18	2.162e-18
NMR metabolomics	NMR Lipoprotein subclasses (including composition)	Lipoprotein subclasses composition	23601	Cholesteryl Esters to Total Lipids in Small VLDL percentage	S_VLDL_CE_pct	RSPRY1	16	57186137	57240475	enhancer_CAGE	898	19498	1.77432e-09	1.06008e-09	0.257034	0.237369	8.37462e-08	7.4495e-08	3.91571e-09	3.91571e-09
NMR metabolomics	NMR Lipoprotein subclasses (including composition)	Lipoprotein subclasses composition	23601	Cholesteryl Esters to Total Lipids in Small VLDL percentage	S_VLDL_CE_pct	ELP5	17	7251416	7259940	enhancer_CAGE	1112	30794.1	4.34066e-12	1.58127e-10	0.000615192	0.00036485	2.81557e-17	2.57524e-17	8.07012e-17	8.07012e-17
NMR metabolomics	NMR Lipoprotein subclasses (including composition)	Lipoprotein subclasses composition	23601	Cholesteryl Esters to Total Lipids in Small VLDL percentage	S_VLDL_CE_pct	EIF5A	17	7306999	7312463	enhancer_CAGE	983	21093	5.12763e-07	5.87415e-07	0.0641431	0.0633104	7.27175e-10	6.82286e-10	2.10933e-09	2.10933e-09
NMR metabolomics	NMR Lipoprotein subclasses (including composition)	Lipoprotein subclasses composition	23601	Cholesteryl Esters to Total Lipids in Small VLDL percentage	S_VLDL_CE_pct	LDLR	19	11089362	11133816	enhancer_CAGE	456	8805	4.79063e-12	7.64655e-12	0.0594666	0.0751694	3.60696e-21	3.78051e-21	1.10751e-20	1.10751e-20
NMR metabolomics	NMR Lipoprotein subclasses (including composition)	Lipoprotein subclasses composition	23601	Cholesteryl Esters to Total Lipids in Small VLDL percentage	S_VLDL_CE_pct	SPC24	19	11131520	11155808	enhancer_CAGE	644	17981	2.17666e-07	4.21489e-06	0.0494288	0.0550406	4.81087e-12	5.34801e-12	1.51956e-11	1.51956e-11
NMR metabolomics	NMR Lipoprotein subclasses (including composition)	Lipoprotein subclasses composition	23601	Cholesteryl Esters to Total Lipids in Small VLDL percentage	S_VLDL_CE_pct	MARK4	19	45079288	45305283	enhancer_CAGE	504	15697	0.15868	0.189176	0.00266442	0.00324057	9.75612e-12	1.16533e-11	3.18622e-11	3.18622e-11
NMR metabolomics	NMR Lipoprotein subclasses (including composition)	Lipoprotein subclasses composition	23601	Cholesteryl Esters to Total Lipids in Small VLDL percentage	S_VLDL_CE_pct	NECTIN2	19	44846175	44889228	enhancer_CAGE	874	28983	2.64167e-09	3.75928e-09	1.71907e-10	5.72512e-11	0.00125473	0.00111858	2.50746e-10	2.50746e-10
NMR metabolomics	NMR Lipoprotein subclasses (including composition)	Lipoprotein subclasses composition	23601	Cholesteryl Esters to Total Lipids in Small VLDL percentage	S_VLDL_CE_pct	RELB	19	45001430	45038198	enhancer_CAGE	469	10578	0.00281653	0.0104386	0.00812598	0.0162462	7.61963e-08	8.60262e-08	2.42434e-07	2.42434e-07
NMR metabolomics	NMR Lipoprotein subclasses (including composition)	Lipoprotein subclasses composition	23601	Cholesteryl Esters to Total Lipids in Small VLDL percentage	S_VLDL_CE_pct	SMARCA4	19	10960825	11079426	enhancer_CAGE	736	23275	1.77534e-05	4.26547e-05	0.0457775	0.0572211	8.81082e-08	9.41468e-08	2.72094e-07	2.72094e-07
NMR metabolomics	NMR Lipoprotein subclasses (including composition)	Lipoprotein subclasses composition	23601	Cholesteryl Esters to Total Lipids in Small VLDL percentage	S_VLDL_CE_pct	USP24	1	55066359	55215113	enhancer_DHS	3560	98644	0.000754658	0.00227805	0.667352	0.641511	4.87632e-25	5.57624e-25	1.56085e-24	1.56085e-24
NMR metabolomics	NMR Lipoprotein subclasses (including composition)	Lipoprotein subclasses composition	23601	Cholesteryl Esters to Total Lipids in Small VLDL percentage	S_VLDL_CE_pct	PCSK9	1	55039548	55064852	enhancer_DHS	1038	25859	5.08722e-14	2.56324e-11	0.000102299	0.00022479	1.16022e-22	1.20327e-22	3.54407e-22	3.54407e-22
NMR metabolomics	NMR Lipoprotein subclasses (including composition)	Lipoprotein subclasses composition	23601	Cholesteryl Esters to Total Lipids in Small VLDL percentage	S_VLDL_CE_pct	AMPD2	1	109616104	109632051	enhancer_DHS	1643	47514	6.9644e-12	6.52661e-12	0.0146217	0.00470054	2.42377e-08	1.84029e-08	2.02088e-11	2.02088e-11
NMR metabolomics	NMR Lipoprotein subclasses (including composition)	Lipoprotein subclasses composition	23601	Cholesteryl Esters to Total Lipids in Small VLDL percentage	S_VLDL_CE_pct	TAF13	1	109062486	109076002	enhancer_DHS	561	10121	1.58707e-10	1.52764e-10	5.8075e-05	3.65638e-05	7.25828e-10	6.5731e-10	3.81046e-10	3.81046e-10
NMR metabolomics	NMR Lipoprotein subclasses (including composition)	Lipoprotein subclasses composition	23601	Cholesteryl Esters to Total Lipids in Small VLDL percentage	S_VLDL_CE_pct	APOB	2	21001429	21044073	enhancer_DHS	1983	62512	6.98777e-11	2.18202e-12	0.89478	0.866461	1.81112e-13	1.51e-13	4.7562e-13	4.7562e-13
NMR metabolomics	NMR Lipoprotein subclasses (including composition)	Lipoprotein subclasses composition	23601	Cholesteryl Esters to Total Lipids in Small VLDL percentage	S_VLDL_CE_pct	SLC22A3	6	160348268	160452581	enhancer_DHS	4661	117369	3.97007e-18	1.64516e-18	0.0552875	0.0606982	2.1627e-14	2.20134e-14	6.97821e-18	6.97821e-18
NMR metabolomics	NMR Lipoprotein subclasses (including composition)	Lipoprotein subclasses composition	23601	Cholesteryl Esters to Total Lipids in Small VLDL percentage	S_VLDL_CE_pct	MLXIPL	7	73593194	73624543	enhancer_DHS	2067	47515.1	8.05356e-18	2.84712e-17	0.0115827	0.0042467	2.387e-13	1.82232e-13	3.76644e-17	3.76644e-17
NMR metabolomics	NMR Lipoprotein subclasses (including composition)	Lipoprotein subclasses composition	23601	Cholesteryl Esters to Total Lipids in Small VLDL percentage	S_VLDL_CE_pct	BAZ1B	7	73440398	73522278	enhancer_DHS	1395	34346	3.53873e-16	1.15571e-15	0.000213954	5.39504e-05	3.04053e-13	2.18383e-13	1.66533e-15	1.66533e-15
NMR metabolomics	NMR Lipoprotein subclasses (including composition)	Lipoprotein subclasses composition	23601	Cholesteryl Esters to Total Lipids in Small VLDL percentage	S_VLDL_CE_pct	TYW1B	7	72558744	72828198	enhancer_DHS	3446	94053.1	5.15168e-11	7.55578e-12	0.182904	0.182031	1.92691e-09	1.44357e-09	3.92231e-11	3.92231e-11
NMR metabolomics	NMR Lipoprotein subclasses (including composition)	Lipoprotein subclasses composition	23601	Cholesteryl Esters to Total Lipids in Small VLDL percentage	S_VLDL_CE_pct	APOA1	11	116835751	116837950	enhancer_DHS	6655	137248	1.96794e-17	2.30057e-15	0.182538	0.141709	5.58162e-09	5.91481e-09	1.17067e-16	1.17067e-16
NMR metabolomics	NMR Lipoprotein subclasses (including composition)	Lipoprotein subclasses composition	23601	Cholesteryl Esters to Total Lipids in Small VLDL percentage	S_VLDL_CE_pct	TAGLN	11	117199321	117204782	enhancer_DHS	2026	58418	1.26376e-14	2.14251e-14	0.00115696	0.000673868	2.20409e-10	1.77877e-10	4.77396e-14	4.77396e-14
NMR metabolomics	NMR Lipoprotein subclasses (including composition)	Lipoprotein subclasses composition	23601	Cholesteryl Esters to Total Lipids in Small VLDL percentage	S_VLDL_CE_pct	SIDT2	11	117178733	117197445	enhancer_DHS	1260	27278	1.97244e-09	7.87012e-09	1.823e-05	6.66901e-06	5.42998e-06	4.4056e-06	9.45382e-09	9.45382e-09
NMR metabolomics	NMR Lipoprotein subclasses (including composition)	Lipoprotein subclasses composition	23601	Cholesteryl Esters to Total Lipids in Small VLDL percentage	S_VLDL_CE_pct	NLRC5	16	56989485	57083531	enhancer_DHS	3004	66895	1.6581e-46	6.16399e-44	0.0278826	0.0309038	3.61279e-24	2.71e-24	9.92192e-46	9.92192e-46
NMR metabolomics	NMR Lipoprotein subclasses (including composition)	Lipoprotein subclasses composition	23601	Cholesteryl Esters to Total Lipids in Small VLDL percentage	S_VLDL_CE_pct	HERPUD1	16	56932048	56944863	enhancer_DHS	3214	101821	1.24813e-41	3.62653e-38	0.808858	0.796926	8.10916e-18	6.35197e-18	7.48619e-41	7.48619e-41
NMR metabolomics	NMR Lipoprotein subclasses (including composition)	Lipoprotein subclasses composition	23601	Cholesteryl Esters to Total Lipids in Small VLDL percentage	S_VLDL_CE_pct	CETP	16	56961850	56983845	enhancer_DHS	900	30123	1.05442e-34	5.95721e-30	3.25649e-09	3.15226e-09	1.05805e-37	1.08748e-37	3.21604e-37	3.21604e-37
NMR metabolomics	NMR Lipoprotein subclasses (including composition)	Lipoprotein subclasses composition	23601	Cholesteryl Esters to Total Lipids in Small VLDL percentage	S_VLDL_CE_pct	RSPRY1	16	57186137	57240475	enhancer_DHS	3538	87354.2	1.78442e-23	8.71719e-22	0.0112328	0.00230526	5.4624e-17	5.25449e-17	1.04917e-22	1.04917e-22
NMR metabolomics	NMR Lipoprotein subclasses (including composition)	Lipoprotein subclasses composition	23601	Cholesteryl Esters to Total Lipids in Small VLDL percentage	S_VLDL_CE_pct	NUP93	16	56730105	56850286	enhancer_DHS	1697	46684	2.34626e-21	1.44978e-20	0.0240061	0.0298904	1.31545e-13	1.08841e-13	1.21167e-20	1.21167e-20
NMR metabolomics	NMR Lipoprotein subclasses (including composition)	Lipoprotein subclasses composition	23601	Cholesteryl Esters to Total Lipids in Small VLDL percentage	S_VLDL_CE_pct	PLLP	16	57248547	57284687	enhancer_DHS	3951	104840	1.38679e-14	8.67673e-14	0.0087837	0.00254691	0.000228843	0.000197853	7.17204e-14	7.17204e-14
NMR metabolomics	NMR Lipoprotein subclasses (including composition)	Lipoprotein subclasses composition	23601	Cholesteryl Esters to Total Lipids in Small VLDL percentage	S_VLDL_CE_pct	GNAO1	16	56191347	56357457	enhancer_DHS	5295	121079	1.95214e-12	6.20041e-12	0.0218153	0.0221892	0.000163307	0.00013116	8.90832e-12	8.90832e-12
NMR metabolomics	NMR Lipoprotein subclasses (including composition)	Lipoprotein subclasses composition	23601	Cholesteryl Esters to Total Lipids in Small VLDL percentage	S_VLDL_CE_pct	MT1G	16	56666731	56668065	enhancer_DHS	1212	40530	4.84006e-10	1.92285e-09	0.240319	0.128506	2.239e-11	2.24757e-11	6.54015e-11	6.54015e-11
NMR metabolomics	NMR Lipoprotein subclasses (including composition)	Lipoprotein subclasses composition	23601	Cholesteryl Esters to Total Lipids in Small VLDL percentage	S_VLDL_CE_pct	NUDT21	16	56429133	56452199	enhancer_DHS	1046	22006	4.78954e-11	9.23097e-11	0.188846	0.098348	5.08306e-09	3.82607e-09	1.86509e-10	1.86509e-10
NMR metabolomics	NMR Lipoprotein subclasses (including composition)	Lipoprotein subclasses composition	23601	Cholesteryl Esters to Total Lipids in Small VLDL percentage	S_VLDL_CE_pct	OGFOD1	16	56451490	56479100	enhancer_DHS	2349	60605	6.12065e-08	9.58362e-08	0.0145199	0.00579559	2.20615e-08	1.84924e-08	4.75523e-08	4.75523e-08
NMR metabolomics	NMR Lipoprotein subclasses (including composition)	Lipoprotein subclasses composition	23601	Cholesteryl Esters to Total Lipids in Small VLDL percentage	S_VLDL_CE_pct	BBS2	16	56466836	56520283	enhancer_DHS	1779	43985	7.6669e-08	2.5841e-07	0.000822981	0.000752899	8.29444e-05	7.25431e-05	3.54164e-07	3.54164e-07
NMR metabolomics	NMR Lipoprotein subclasses (including composition)	Lipoprotein subclasses composition	23601	Cholesteryl Esters to Total Lipids in Small VLDL percentage	S_VLDL_CE_pct	ELP5	17	7251416	7259940	enhancer_DHS	2349	56306.9	1.42067e-11	3.20944e-10	0.00528164	0.00378944	5.15967e-17	4.66788e-17	1.47044e-16	1.47044e-16
NMR metabolomics	NMR Lipoprotein subclasses (including composition)	Lipoprotein subclasses composition	23601	Cholesteryl Esters to Total Lipids in Small VLDL percentage	S_VLDL_CE_pct	IGSF23	19	44613630	44636781	enhancer_DHS	605	11842	6.19516e-41	6.92679e-41	1.71409e-11	1.77304e-13	3.68104e-40	3.02244e-40	1.63918e-40	1.63918e-40
NMR metabolomics	NMR Lipoprotein subclasses (including composition)	Lipoprotein subclasses composition	23601	Cholesteryl Esters to Total Lipids in Small VLDL percentage	S_VLDL_CE_pct	RELB	19	45001430	45038198	enhancer_DHS	1560	32369	2.00357e-20	8.57648e-16	0.000386666	0.000625937	2.89868e-36	2.91193e-36	8.71587e-36	8.71587e-36
NMR metabolomics	NMR Lipoprotein subclasses (including composition)	Lipoprotein subclasses composition	23601	Cholesteryl Esters to Total Lipids in Small VLDL percentage	S_VLDL_CE_pct	APOC2	19	44945982	44949565	enhancer_DHS	1371	29026	3.51784e-36	2.26954e-34	0.971795	0.954795	1.49307e-25	1.26258e-25	2.07849e-35	2.07849e-35
NMR metabolomics	NMR Lipoprotein subclasses (including composition)	Lipoprotein subclasses composition	23601	Cholesteryl Esters to Total Lipids in Small VLDL percentage	S_VLDL_CE_pct	KRI1	19	10553078	10566037	enhancer_DHS	6717	181119	6.04568e-21	1.11018e-22	0.149786	0.145382	1.91855e-09	1.78025e-09	6.54097e-22	6.54097e-22
NMR metabolomics	NMR Lipoprotein subclasses (including composition)	Lipoprotein subclasses composition	23601	Cholesteryl Esters to Total Lipids in Small VLDL percentage	S_VLDL_CE_pct	SLC44A2	19	10602457	10644559	enhancer_DHS	5863	152805	3.83397e-22	2.93444e-20	0.159219	0.261698	5.39835e-11	3.88395e-11	2.27072e-21	2.27072e-21
NMR metabolomics	NMR Lipoprotein subclasses (including composition)	Lipoprotein subclasses composition	23601	Cholesteryl Esters to Total Lipids in Small VLDL percentage	S_VLDL_CE_pct	SPC24	19	11131520	11155808	enhancer_DHS	4105	141937	1.5568e-21	2.99033e-20	0.0329876	0.0137861	3.58287e-11	4.17532e-11	8.87856e-21	8.87856e-21
NMR metabolomics	NMR Lipoprotein subclasses (including composition)	Lipoprotein subclasses composition	23601	Cholesteryl Esters to Total Lipids in Small VLDL percentage	S_VLDL_CE_pct	LDLR	19	11089362	11133816	enhancer_DHS	1912	52043	5.28819e-17	1.26905e-16	0.349008	0.375971	2.09994e-20	2.31924e-20	6.61061e-20	6.61061e-20
NMR metabolomics	NMR Lipoprotein subclasses (including composition)	Lipoprotein subclasses composition	23601	Cholesteryl Esters to Total Lipids in Small VLDL percentage	S_VLDL_CE_pct	PPP1R37	19	45091396	45148077	enhancer_DHS	1366	27877	2.20868e-11	7.90125e-10	0.573937	0.633788	1.29292e-16	1.26044e-16	4.44089e-16	4.44089e-16
NMR metabolomics	NMR Lipoprotein subclasses (including composition)	Lipoprotein subclasses composition	23601	Cholesteryl Esters to Total Lipids in Small VLDL percentage	S_VLDL_CE_pct	ZNF180	19	44474428	44500524	enhancer_DHS	2968	78497	3.02461e-15	2.02403e-15	0.089901	0.0473757	6.47909e-16	5.08587e-16	1.33227e-15	1.33227e-15
NMR metabolomics	NMR Lipoprotein subclasses (including composition)	Lipoprotein subclasses composition	23601	Cholesteryl Esters to Total Lipids in Small VLDL percentage	S_VLDL_CE_pct	PVR	19	44643798	44663583	enhancer_DHS	2924	73296	7.07271e-12	3.65125e-11	0.501105	0.520765	8.68191e-15	8.11083e-15	2.53131e-14	2.53131e-14
NMR metabolomics	NMR Lipoprotein subclasses (including composition)	Lipoprotein subclasses composition	23601	Cholesteryl Esters to Total Lipids in Small VLDL percentage	S_VLDL_CE_pct	SMARCA4	19	10960825	11079426	enhancer_DHS	6186	168449	1.00813e-13	8.22426e-13	0.18824	0.122425	5.01481e-07	5.05311e-07	5.38791e-13	5.38791e-13
NMR metabolomics	NMR Lipoprotein subclasses (including composition)	Lipoprotein subclasses composition	23601	Cholesteryl Esters to Total Lipids in Small VLDL percentage	S_VLDL_CE_pct	ATG4D	19	10543895	10553418	enhancer_DHS	925	24592	3.85743e-13	6.99631e-13	0.788408	0.790908	1.94906e-11	1.40995e-11	1.44795e-12	1.44795e-12
NMR metabolomics	NMR Lipoprotein subclasses (including composition)	Lipoprotein subclasses composition	23601	Cholesteryl Esters to Total Lipids in Small VLDL percentage	S_VLDL_CE_pct	TOMM40	19	44890569	44903689	enhancer_DHS	628	19428	1.14119e-10	8.90573e-09	6.29688e-07	2.64448e-07	1.54078e-12	1.81775e-12	4.96692e-12	4.96692e-12
NMR metabolomics	NMR Lipoprotein subclasses (including composition)	Lipoprotein subclasses composition	23601	Cholesteryl Esters to Total Lipids in Small VLDL percentage	S_VLDL_CE_pct	MARK4	19	45079288	45305283	enhancer_DHS	1287	36481	0.0106096	0.0113807	0.28565	0.279847	2.40421e-11	2.70254e-11	7.634e-11	7.634e-11
NMR metabolomics	NMR Lipoprotein subclasses (including composition)	Lipoprotein subclasses composition	23601	Cholesteryl Esters to Total Lipids in Small VLDL percentage	S_VLDL_CE_pct	CBLC	19	44777869	44800652	enhancer_DHS	864	22029	0.228137	0.284657	0.307945	0.321414	7.91567e-09	8.91457e-09	2.51564e-08	2.51564e-08
NMR metabolomics	NMR Lipoprotein subclasses (including composition)	Lipoprotein subclasses composition	23601	Cholesteryl Esters to Total Lipids in Small VLDL percentage	S_VLDL_CE_pct	LINC00954	2	19868875	19885044	ncRNA	1614	27025	0.392938	0.434857	0.825442	0.849041	1.77744e-09	1.90611e-09	5.51858e-09	5.51858e-09
NMR metabolomics	NMR Lipoprotein subclasses (including composition)	Lipoprotein subclasses composition	23601	Cholesteryl Esters to Total Lipids in Small VLDL percentage	S_VLDL_CE_pct	RN7SL192P	19	11011709	11011998	ncRNA	65	8276	4.57943e-16	5.68908e-16	1.39056e-12	6.25002e-14	1.76482e-15	1.49097e-15	1.11022e-15	1.11022e-15
NMR metabolomics	NMR Lipoprotein subclasses (including composition)	Lipoprotein subclasses composition	23602	Free Cholesterol to Total Lipids in Small VLDL percentage	S_VLDL_FC_pct	MLXIPL	7	73593194	73624543	UTR	261	5161	4.42171e-13	4.20585e-13	5.3004e-09	1.45461e-09	6.54867e-13	5.96541e-13	7.64944e-13	7.64944e-13
NMR metabolomics	NMR Lipoprotein subclasses (including composition)	Lipoprotein subclasses composition	23602	Free Cholesterol to Total Lipids in Small VLDL percentage	S_VLDL_FC_pct	BAZ1B	7	73440398	73522278	UTR	727	29007	2.15221e-09	7.83995e-09	0.525372	0.517026	4.09657e-09	3.90798e-09	5.49358e-09	5.49358e-09
NMR metabolomics	NMR Lipoprotein subclasses (including composition)	Lipoprotein subclasses composition	23602	Free Cholesterol to Total Lipids in Small VLDL percentage	S_VLDL_FC_pct	APOA5	11	116789367	116792420	UTR	212	8501	7.92659e-108	9.39183e-108	8.63767e-52	1.31423e-60	2.88007e-107	2.44311e-107	1.94625e-107	1.94625e-107
NMR metabolomics	NMR Lipoprotein subclasses (including composition)	Lipoprotein subclasses composition	23602	Free Cholesterol to Total Lipids in Small VLDL percentage	S_VLDL_FC_pct	ZPR1	11	116773799	116788050	UTR	1113	23905	1.88622e-47	1.07882e-46	7.42392e-06	4.84572e-08	2.83907e-44	2.07207e-44	9.62016e-47	9.62016e-47
NMR metabolomics	NMR Lipoprotein subclasses (including composition)	Lipoprotein subclasses composition	23602	Free Cholesterol to Total Lipids in Small VLDL percentage	S_VLDL_FC_pct	BACE1	11	117285207	117316259	UTR	1002	27065	9.1246e-37	1.37055e-36	0.000615906	3.3818e-05	1.18249e-34	8.6791e-35	3.25106e-36	3.25106e-36
NMR metabolomics	NMR Lipoprotein subclasses (including composition)	Lipoprotein subclasses composition	23602	Free Cholesterol to Total Lipids in Small VLDL percentage	S_VLDL_FC_pct	FADS1	11	61799625	61829318	UTR	1647	32774	4.56552e-18	1.52293e-17	2.04289e-11	2.34604e-12	6.74666e-07	6.11329e-07	2.10751e-17	2.10751e-17
NMR metabolomics	NMR Lipoprotein subclasses (including composition)	Lipoprotein subclasses composition	23602	Free Cholesterol to Total Lipids in Small VLDL percentage	S_VLDL_FC_pct	PAFAH1B2	11	117144267	117176894	UTR	1529	40462	6.97923e-18	1.66333e-16	0.391737	0.359961	3.32915e-15	3.07202e-15	3.99666e-17	3.99666e-17
NMR metabolomics	NMR Lipoprotein subclasses (including composition)	Lipoprotein subclasses composition	23602	Free Cholesterol to Total Lipids in Small VLDL percentage	S_VLDL_FC_pct	SIDT2	11	117178733	117197445	UTR	813	17544	0.00501745	0.0132896	0.036621	0.035163	2.41216e-16	2.63237e-16	7.77156e-16	7.77156e-16
NMR metabolomics	NMR Lipoprotein subclasses (including composition)	Lipoprotein subclasses composition	23602	Free Cholesterol to Total Lipids in Small VLDL percentage	S_VLDL_FC_pct	BUD13	11	116748170	116772988	UTR	89	9036	2.48709e-08	4.02528e-08	4.55651e-07	1.51244e-07	2.91829e-07	2.45332e-07	7.37464e-08	7.37464e-08
NMR metabolomics	NMR Lipoprotein subclasses (including composition)	Lipoprotein subclasses composition	23602	Free Cholesterol to Total Lipids in Small VLDL percentage	S_VLDL_FC_pct	FRMD5	15	43870761	44195252	UTR	1161	43898	4.30592e-11	1.70146e-10	0.162542	0.157248	5.45011e-22	5.04692e-22	1.57223e-21	1.57223e-21
NMR metabolomics	NMR Lipoprotein subclasses (including composition)	Lipoprotein subclasses composition	23602	Free Cholesterol to Total Lipids in Small VLDL percentage	S_VLDL_FC_pct	BCL3	19	44747705	44760044	UTR	173	8658.07	8.13837e-12	1.17292e-10	0.652759	0.81583	3.13047e-20	3.29873e-20	9.63719e-20	9.63719e-20
NMR metabolomics	NMR Lipoprotein subclasses (including composition)	Lipoprotein subclasses composition	23602	Free Cholesterol to Total Lipids in Small VLDL percentage	S_VLDL_FC_pct	ILF3	19	10654261	10692417	UTR	2125	50522	9.87829e-18	1.12488e-17	0.00099415	0.000227489	1.37124e-12	9.74782e-13	3.1557e-17	3.1557e-17
NMR metabolomics	NMR Lipoprotein subclasses (including composition)	Lipoprotein subclasses composition	23602	Free Cholesterol to Total Lipids in Small VLDL percentage	S_VLDL_FC_pct	SMG9	19	43727992	43754990	UTR	1636	47541	4.8816e-06	8.17525e-05	0.267148	0.278366	7.09017e-08	7.57212e-08	2.17964e-07	2.17964e-07
NMR metabolomics	NMR Lipoprotein subclasses (including composition)	Lipoprotein subclasses composition	23602	Free Cholesterol to Total Lipids in Small VLDL percentage	S_VLDL_FC_pct	NT5DC2	3	52524385	52535054	upstream	271	11513	7.68268e-08	7.73983e-08	8.02869e-05	5.51822e-05	1.57031e-07	1.48639e-07	1.53598e-07	1.53598e-07
NMR metabolomics	NMR Lipoprotein subclasses (including composition)	Lipoprotein subclasses composition	23602	Free Cholesterol to Total Lipids in Small VLDL percentage	S_VLDL_FC_pct	SMIM4	3	52534013	52579237	upstream	324	7898	1.20963e-07	1.05932e-07	0.0960531	0.0628084	2.07326e-07	1.94523e-07	2.16832e-07	2.16832e-07
NMR metabolomics	NMR Lipoprotein subclasses (including composition)	Lipoprotein subclasses composition	23602	Free Cholesterol to Total Lipids in Small VLDL percentage	S_VLDL_FC_pct	MED10	5	6371881	6378594	upstream	69	794	1.65624e-08	1.67503e-08	0.00526621	0.00509968	2.42149e-09	2.40979e-09	6.32897e-09	6.32897e-09
NMR metabolomics	NMR Lipoprotein subclasses (including composition)	Lipoprotein subclasses composition	23602	Free Cholesterol to Total Lipids in Small VLDL percentage	S_VLDL_FC_pct	VPS37D	7	73667825	73672112	upstream	340	11868	1.31418e-17	7.98086e-17	7.39702e-13	2.16574e-14	9.87517e-13	8.11195e-13	6.76642e-17	6.76642e-17
NMR metabolomics	NMR Lipoprotein subclasses (including composition)	Lipoprotein subclasses composition	23602	Free Cholesterol to Total Lipids in Small VLDL percentage	S_VLDL_FC_pct	TAGLN	11	117199321	117204782	upstream	289	9806	9.73888e-22	1.97229e-21	6.47706e-15	3.50954e-16	1.08934e-19	9.15856e-20	3.86116e-21	3.86116e-21
NMR metabolomics	NMR Lipoprotein subclasses (including composition)	Lipoprotein subclasses composition	23602	Free Cholesterol to Total Lipids in Small VLDL percentage	S_VLDL_FC_pct	CBLC	19	44777869	44800652	upstream	284	6066	0.0223863	0.0387162	0.410044	0.421926	5.79444e-11	6.52337e-11	1.8412e-10	1.8412e-10
NMR metabolomics	NMR Lipoprotein subclasses (including composition)	Lipoprotein subclasses composition	23602	Free Cholesterol to Total Lipids in Small VLDL percentage	S_VLDL_FC_pct	BCL3	19	44747705	44760044	upstream	327	4564	0.000112205	0.000184838	0.322784	0.339757	8.32925e-09	8.79176e-09	2.56612e-08	2.56612e-08
NMR metabolomics	NMR Lipoprotein subclasses (including composition)	Lipoprotein subclasses composition	23602	Free Cholesterol to Total Lipids in Small VLDL percentage	S_VLDL_FC_pct	APOE	19	44905754	44909393	upstream	403	8936	1.50302e-08	2.45511e-08	0.000385423	0.000284818	0.000161549	0.00014967	5.59268e-08	5.59268e-08
NMR metabolomics	NMR Lipoprotein subclasses (including composition)	Lipoprotein subclasses composition	23602	Free Cholesterol to Total Lipids in Small VLDL percentage	S_VLDL_FC_pct	PLTP	20	45898621	45912155	upstream	298	10845	6.64787e-12	7.91699e-12	4.27634e-09	5.26445e-10	3.32612e-11	2.7565e-11	1.73807e-11	1.73807e-11
NMR metabolomics	NMR Lipoprotein subclasses (including composition)	Lipoprotein subclasses composition	23602	Free Cholesterol to Total Lipids in Small VLDL percentage	S_VLDL_FC_pct	DNAJC30	7	73680969	73683453	downstream	256	9579	3.13012e-11	3.05212e-11	1.49896e-08	4.35845e-09	6.64578e-11	5.63424e-11	6.13474e-11	6.13474e-11
NMR metabolomics	NMR Lipoprotein subclasses (including composition)	Lipoprotein subclasses composition	23602	Free Cholesterol to Total Lipids in Small VLDL percentage	S_VLDL_FC_pct	FZD9	7	73433783	73436120	downstream	294	12221	9.71823e-08	9.90932e-08	0.305004	0.249763	2.37438e-05	2.16765e-05	2.93116e-07	2.93116e-07
NMR metabolomics	NMR Lipoprotein subclasses (including composition)	Lipoprotein subclasses composition	23602	Free Cholesterol to Total Lipids in Small VLDL percentage	S_VLDL_FC_pct	LPL	8	19901717	19967259	downstream	296	10945	1.29034e-11	1.98472e-11	9.79914e-10	1.31054e-10	5.02777e-10	4.21494e-10	4.25846e-11	4.25846e-11
NMR metabolomics	NMR Lipoprotein subclasses (including composition)	Lipoprotein subclasses composition	23602	Free Cholesterol to Total Lipids in Small VLDL percentage	S_VLDL_FC_pct	APOA5	11	116789367	116792420	downstream	80	5100	7.35541e-44	7.52654e-44	9.33537e-32	2.96744e-34	9.18356e-44	8.59507e-44	1.21444e-43	1.21444e-43
NMR metabolomics	NMR Lipoprotein subclasses (including composition)	Lipoprotein subclasses composition	23602	Free Cholesterol to Total Lipids in Small VLDL percentage	S_VLDL_FC_pct	ASGR2	17	7101322	7115700	downstream	355	11854	2.72437e-10	2.46714e-10	0.0117139	0.00466146	7.69865e-10	6.42356e-10	5.67132e-10	5.67132e-10
NMR metabolomics	NMR Lipoprotein subclasses (including composition)	Lipoprotein subclasses composition	23602	Free Cholesterol to Total Lipids in Small VLDL percentage	S_VLDL_FC_pct	BCAM	19	44809059	44821421	downstream	323	13093	7.39935e-116	8.31634e-116	1.31507e-06	3.72483e-08	1.08428e-113	9.47867e-114	2.33128e-115	2.33128e-115
NMR metabolomics	NMR Lipoprotein subclasses (including composition)	Lipoprotein subclasses composition	23602	Free Cholesterol to Total Lipids in Small VLDL percentage	S_VLDL_FC_pct	BCL3	19	44747705	44760044	downstream	293	8856	1.0675e-29	9.11726e-29	1.90958e-08	2.00297e-08	2.20091e-28	2.19514e-28	5.27501e-29	5.27501e-29
NMR metabolomics	NMR Lipoprotein subclasses (including composition)	Lipoprotein subclasses composition	23602	Free Cholesterol to Total Lipids in Small VLDL percentage	S_VLDL_FC_pct	CKM	19	45306414	45322977	downstream	248	13094	1.07492e-15	6.22241e-13	0.00037445	0.000600074	4.45251e-24	4.60115e-24	1.35768e-23	1.35768e-23
NMR metabolomics	NMR Lipoprotein subclasses (including composition)	Lipoprotein subclasses composition	23602	Free Cholesterol to Total Lipids in Small VLDL percentage	S_VLDL_FC_pct	MARK4	19	45079288	45305283	downstream	240	13118	1.56654e-15	8.06021e-13	0.000549984	0.000852888	4.47945e-24	4.62391e-24	1.36516e-23	1.36516e-23
NMR metabolomics	NMR Lipoprotein subclasses (including composition)	Lipoprotein subclasses composition	23602	Free Cholesterol to Total Lipids in Small VLDL percentage	S_VLDL_FC_pct	C19orf38	19	10836575	10869790	downstream	205	9944	1.51365e-15	2.14305e-15	0.222518	0.139171	9.29361e-13	8.22946e-13	5.32907e-15	5.32907e-15
NMR metabolomics	NMR Lipoprotein subclasses (including composition)	Lipoprotein subclasses composition	23602	Free Cholesterol to Total Lipids in Small VLDL percentage	S_VLDL_FC_pct	APOC1	19	44914247	44919349	downstream	264	5892	0.00162795	0.00234662	0.047804	0.0430618	2.99252e-11	3.20886e-11	9.29077e-11	9.29077e-11
NMR metabolomics	NMR Lipoprotein subclasses (including composition)	Lipoprotein subclasses composition	23602	Free Cholesterol to Total Lipids in Small VLDL percentage	S_VLDL_FC_pct	TOMM40	19	44890569	44903689	downstream	389	13106	0.0293877	0.071507	0.0651625	0.0711461	2.72554e-08	3.2447e-08	8.88763e-08	8.88763e-08
NMR metabolomics	NMR Lipoprotein subclasses (including composition)	Lipoprotein subclasses composition	23602	Free Cholesterol to Total Lipids in Small VLDL percentage	S_VLDL_FC_pct	USP24	1	55066359	55215113	promoter_CAGE	631	12581	0.00018289	0.00101112	0.146637	0.176447	3.1142e-15	3.34389e-15	9.76996e-15	9.76996e-15
NMR metabolomics	NMR Lipoprotein subclasses (including composition)	Lipoprotein subclasses composition	23602	Free Cholesterol to Total Lipids in Small VLDL percentage	S_VLDL_FC_pct	AMPD2	1	109616104	109632051	promoter_CAGE	389	14221	1.55273e-07	1.12302e-07	0.00016294	5.18204e-05	1.90207e-07	1.61025e-07	2.23564e-07	2.23564e-07
NMR metabolomics	NMR Lipoprotein subclasses (including composition)	Lipoprotein subclasses composition	23602	Free Cholesterol to Total Lipids in Small VLDL percentage	S_VLDL_FC_pct	RAB3B	1	51907956	51990764	promoter_CAGE	111	2494	9.27642e-08	9.41939e-08	0.198424	0.186194	1.32058e-06	1.28413e-06	2.61638e-07	2.61638e-07
NMR metabolomics	NMR Lipoprotein subclasses (including composition)	Lipoprotein subclasses composition	23602	Free Cholesterol to Total Lipids in Small VLDL percentage	S_VLDL_FC_pct	ABCG5	2	43812472	43838865	promoter_CAGE	124	4160	6.17336e-11	6.60286e-11	9.50308e-09	3.92027e-09	1.60875e-10	1.47925e-10	1.34288e-10	1.34288e-10
NMR metabolomics	NMR Lipoprotein subclasses (including composition)	Lipoprotein subclasses composition	23602	Free Cholesterol to Total Lipids in Small VLDL percentage	S_VLDL_FC_pct	GNL3	3	52681156	52694492	promoter_CAGE	835	25778	8.60971e-08	9.93193e-08	5.49357e-05	2.37118e-05	4.53608e-07	4.01682e-07	2.26948e-07	2.26948e-07
NMR metabolomics	NMR Lipoprotein subclasses (including composition)	Lipoprotein subclasses composition	23602	Free Cholesterol to Total Lipids in Small VLDL percentage	S_VLDL_FC_pct	ALAS1	3	52198086	52214327	promoter_CAGE	388	10785	7.87968e-08	8.26746e-08	0.190986	0.148454	1.98087e-06	1.74679e-06	2.31984e-07	2.31984e-07
NMR metabolomics	NMR Lipoprotein subclasses (including composition)	Lipoprotein subclasses composition	23602	Free Cholesterol to Total Lipids in Small VLDL percentage	S_VLDL_FC_pct	WDR82	3	52254421	52288020	promoter_CAGE	55	4406	2.82312e-07	3.36758e-07	1.53028e-07	1.07372e-07	1.00154e-06	9.44132e-07	2.45726e-07	2.45726e-07
NMR metabolomics	NMR Lipoprotein subclasses (including composition)	Lipoprotein subclasses composition	23602	Free Cholesterol to Total Lipids in Small VLDL percentage	S_VLDL_FC_pct	MLXIPL	7	73593194	73624543	promoter_CAGE	224	6092	5.51672e-20	7.55195e-20	1.18853e-16	6.09306e-18	1.97299e-19	1.79481e-19	1.42252e-19	1.42252e-19
NMR metabolomics	NMR Lipoprotein subclasses (including composition)	Lipoprotein subclasses composition	23602	Free Cholesterol to Total Lipids in Small VLDL percentage	S_VLDL_FC_pct	BCL7B	7	73536356	73558002	promoter_CAGE	358	9830	3.95829e-08	8.21428e-08	0.229383	0.167797	3.14163e-06	2.94986e-06	1.57502e-07	1.57502e-07
NMR metabolomics	NMR Lipoprotein subclasses (including composition)	Lipoprotein subclasses composition	23602	Free Cholesterol to Total Lipids in Small VLDL percentage	S_VLDL_FC_pct	APOA5	11	116789367	116792420	promoter_CAGE	36	5122	7.25911e-108	9.29221e-108	2.92591e-98	2.17644e-102	1.58109e-107	1.50789e-107	1.60025e-107	1.60025e-107
NMR metabolomics	NMR Lipoprotein subclasses (including composition)	Lipoprotein subclasses composition	23602	Free Cholesterol to Total Lipids in Small VLDL percentage	S_VLDL_FC_pct	TAGLN	11	117199321	117204782	promoter_CAGE	340	19830	1.8244e-21	6.18608e-21	0.0364778	0.0226007	2.18236e-19	1.89861e-19	8.33764e-21	8.33764e-21
NMR metabolomics	NMR Lipoprotein subclasses (including composition)	Lipoprotein subclasses composition	23602	Free Cholesterol to Total Lipids in Small VLDL percentage	S_VLDL_FC_pct	APOC3	11	116829706	116833072	promoter_CAGE	184	3571	2.98124e-06	7.199e-06	3.59982e-05	3.84783e-05	2.68009e-15	2.82921e-15	8.32667e-15	8.32667e-15
NMR metabolomics	NMR Lipoprotein subclasses (including composition)	Lipoprotein subclasses composition	23602	Free Cholesterol to Total Lipids in Small VLDL percentage	S_VLDL_FC_pct	ZPR1	11	116773799	116788050	promoter_CAGE	212	4641	6.79959e-15	7.99258e-15	0.375601	0.261499	9.43288e-14	8.73451e-14	2.04281e-14	2.04281e-14
NMR metabolomics	NMR Lipoprotein subclasses (including composition)	Lipoprotein subclasses composition	23602	Free Cholesterol to Total Lipids in Small VLDL percentage	S_VLDL_FC_pct	APOE	19	44905754	44909393	promoter_CAGE	410	5611	1.94275e-16	5.49137e-16	0.477713	0.525006	8.04584e-19	8.1277e-19	2.41822e-18	2.41822e-18
NMR metabolomics	NMR Lipoprotein subclasses (including composition)	Lipoprotein subclasses composition	23602	Free Cholesterol to Total Lipids in Small VLDL percentage	S_VLDL_FC_pct	RELB	19	45001430	45038198	promoter_CAGE	304	4524	4.48443e-18	5.68096e-18	8.45101e-06	7.88165e-06	1.41074e-16	1.38146e-16	1.45824e-17	1.45824e-17
NMR metabolomics	NMR Lipoprotein subclasses (including composition)	Lipoprotein subclasses composition	23602	Free Cholesterol to Total Lipids in Small VLDL percentage	S_VLDL_FC_pct	APOC1	19	44914247	44919349	promoter_CAGE	99	2244	3.26108e-08	5.95822e-08	0.00293049	0.00304499	2.98252e-17	3.04223e-17	9.03623e-17	9.03623e-17
NMR metabolomics	NMR Lipoprotein subclasses (including composition)	Lipoprotein subclasses composition	23602	Free Cholesterol to Total Lipids in Small VLDL percentage	S_VLDL_FC_pct	CLASRP	19	45039040	45070956	promoter_CAGE	232	3096	0.00322181	0.00397224	0.244246	0.255566	8.56094e-08	8.70908e-08	2.59025e-07	2.59025e-07
NMR metabolomics	NMR Lipoprotein subclasses (including composition)	Lipoprotein subclasses composition	23602	Free Cholesterol to Total Lipids in Small VLDL percentage	S_VLDL_FC_pct	PLTP	20	45898621	45912155	promoter_CAGE	358	15123	1.30754e-12	1.20749e-12	0.0105151	0.00598117	4.47775e-11	3.87925e-11	3.65619e-12	3.65619e-12
NMR metabolomics	NMR Lipoprotein subclasses (including composition)	Lipoprotein subclasses composition	23602	Free Cholesterol to Total Lipids in Small VLDL percentage	S_VLDL_FC_pct	USP24	1	55066359	55215113	promoter_DHS	916	18950	0.00027604	0.0018144	0.429114	0.450799	4.7529e-15	5.07962e-15	1.4877e-14	1.4877e-14
NMR metabolomics	NMR Lipoprotein subclasses (including composition)	Lipoprotein subclasses composition	23602	Free Cholesterol to Total Lipids in Small VLDL percentage	S_VLDL_FC_pct	C1orf194	1	109105951	109113857	promoter_DHS	367	20522	1.22571e-08	1.16503e-08	0.205993	0.17614	4.55197e-07	3.93144e-07	3.48511e-08	3.48511e-08
NMR metabolomics	NMR Lipoprotein subclasses (including composition)	Lipoprotein subclasses composition	23602	Free Cholesterol to Total Lipids in Small VLDL percentage	S_VLDL_FC_pct	ABCG5	2	43812472	43838865	promoter_DHS	656	14429	7.83028e-11	1.36414e-09	0.000620235	0.00150449	5.1589e-10	4.93987e-10	3.4351e-10	3.4351e-10
NMR metabolomics	NMR Lipoprotein subclasses (including composition)	Lipoprotein subclasses composition	23602	Free Cholesterol to Total Lipids in Small VLDL percentage	S_VLDL_FC_pct	CAD	2	27217390	27243943	promoter_DHS	691	25667	3.21286e-09	6.45467e-09	0.276464	0.229851	6.55182e-05	5.89537e-05	1.28698e-08	1.28698e-08
NMR metabolomics	NMR Lipoprotein subclasses (including composition)	Lipoprotein subclasses composition	23602	Free Cholesterol to Total Lipids in Small VLDL percentage	S_VLDL_FC_pct	ALAS1	3	52198086	52214327	promoter_DHS	513	15095	6.15036e-08	6.38866e-08	0.530322	0.43156	2.84929e-06	2.45703e-06	1.83655e-07	1.83655e-07
NMR metabolomics	NMR Lipoprotein subclasses (including composition)	Lipoprotein subclasses composition	23602	Free Cholesterol to Total Lipids in Small VLDL percentage	S_VLDL_FC_pct	TNNC1	3	52451102	52454070	promoter_DHS	408	18896	1.13911e-07	1.23118e-07	3.88557e-05	2.96655e-05	7.46597e-07	7.68034e-07	3.06091e-07	3.06091e-07
NMR metabolomics	NMR Lipoprotein subclasses (including composition)	Lipoprotein subclasses composition	23602	Free Cholesterol to Total Lipids in Small VLDL percentage	S_VLDL_FC_pct	MED10	5	6371881	6378594	promoter_DHS	367	8165	0.0708429	0.107099	0.736279	0.725322	8.85333e-09	9.68849e-09	2.77563e-08	2.77563e-08
NMR metabolomics	NMR Lipoprotein subclasses (including composition)	Lipoprotein subclasses composition	23602	Free Cholesterol to Total Lipids in Small VLDL percentage	S_VLDL_FC_pct	MLXIPL	7	73593194	73624543	promoter_DHS	780	21473.6	9.59815e-25	5.44312e-24	1.49374e-07	8.44933e-09	7.96606e-19	6.36275e-19	4.89561e-24	4.89561e-24
NMR metabolomics	NMR Lipoprotein subclasses (including composition)	Lipoprotein subclasses composition	23602	Free Cholesterol to Total Lipids in Small VLDL percentage	S_VLDL_FC_pct	BAZ1B	7	73440398	73522278	promoter_DHS	1137	26621	9.08927e-17	2.37862e-16	0.000678974	0.000172931	2.57362e-14	1.89169e-14	4.44089e-16	4.44089e-16
NMR metabolomics	NMR Lipoprotein subclasses (including composition)	Lipoprotein subclasses composition	23602	Free Cholesterol to Total Lipids in Small VLDL percentage	S_VLDL_FC_pct	METTL27	7	73834590	73842535	promoter_DHS	740	15830.2	4.32978e-09	1.0782e-08	0.000678955	0.00028292	5.40984e-08	4.94493e-08	1.65554e-08	1.65554e-08
NMR metabolomics	NMR Lipoprotein subclasses (including composition)	Lipoprotein subclasses composition	23602	Free Cholesterol to Total Lipids in Small VLDL percentage	S_VLDL_FC_pct	APOA5	11	116789367	116792420	promoter_DHS	582	16855	1.54483e-46	7.62623e-46	1.54521e-12	1.33583e-14	3.44839e-43	2.73262e-43	7.70117e-46	7.70117e-46
NMR metabolomics	NMR Lipoprotein subclasses (including composition)	Lipoprotein subclasses composition	23602	Free Cholesterol to Total Lipids in Small VLDL percentage	S_VLDL_FC_pct	TAGLN	11	117199321	117204782	promoter_DHS	800	23885	3.61403e-23	1.2746e-22	0.0113377	0.00380436	2.71919e-19	2.21355e-19	1.68901e-22	1.68901e-22
NMR metabolomics	NMR Lipoprotein subclasses (including composition)	Lipoprotein subclasses composition	23602	Free Cholesterol to Total Lipids in Small VLDL percentage	S_VLDL_FC_pct	SIDT2	11	117178733	117197445	promoter_DHS	1193	25122	4.05947e-06	5.00493e-05	0.797671	0.763264	3.43633e-16	3.75154e-16	1.11022e-15	1.11022e-15
NMR metabolomics	NMR Lipoprotein subclasses (including composition)	Lipoprotein subclasses composition	23602	Free Cholesterol to Total Lipids in Small VLDL percentage	S_VLDL_FC_pct	ZPR1	11	116773799	116788050	promoter_DHS	620	9795	9.11048e-16	1.23263e-15	0.207625	0.156065	1.94981e-13	1.7824e-13	3.10862e-15	3.10862e-15
NMR metabolomics	NMR Lipoprotein subclasses (including composition)	Lipoprotein subclasses composition	23602	Free Cholesterol to Total Lipids in Small VLDL percentage	S_VLDL_FC_pct	APOC3	11	116829706	116833072	promoter_DHS	832	15162	3.72563e-08	1.03343e-07	0.180558	0.192348	1.10608e-14	1.17472e-14	3.41949e-14	3.41949e-14
NMR metabolomics	NMR Lipoprotein subclasses (including composition)	Lipoprotein subclasses composition	23602	Free Cholesterol to Total Lipids in Small VLDL percentage	S_VLDL_FC_pct	APOA1	11	116835751	116837950	promoter_DHS	1040	18575	0.000866169	0.00371096	0.263124	0.232361	3.24192e-14	3.62425e-14	1.02807e-13	1.02807e-13
NMR metabolomics	NMR Lipoprotein subclasses (including composition)	Lipoprotein subclasses composition	23602	Free Cholesterol to Total Lipids in Small VLDL percentage	S_VLDL_FC_pct	SIK3	11	116843402	117098437	promoter_DHS	664	18501	0.00722036	0.0111706	0.836664	0.696613	1.18978e-12	1.36996e-12	3.82061e-12	3.82061e-12
NMR metabolomics	NMR Lipoprotein subclasses (including composition)	Lipoprotein subclasses composition	23602	Free Cholesterol to Total Lipids in Small VLDL percentage	S_VLDL_FC_pct	IGSF23	19	44613630	44636781	promoter_DHS	723	17232	1.60383e-105	6.22686e-105	3.97389e-09	1.64065e-11	1.30137e-101	1.07038e-101	7.6504e-105	7.6504e-105
NMR metabolomics	NMR Lipoprotein subclasses (including composition)	Lipoprotein subclasses composition	23602	Free Cholesterol to Total Lipids in Small VLDL percentage	S_VLDL_FC_pct	RELB	19	45001430	45038198	promoter_DHS	673	12684	3.21586e-83	2.01391e-82	1.22918e-27	3.20052e-29	7.75923e-75	7.03124e-75	1.66383e-82	1.66383e-82
NMR metabolomics	NMR Lipoprotein subclasses (including composition)	Lipoprotein subclasses composition	23602	Free Cholesterol to Total Lipids in Small VLDL percentage	S_VLDL_FC_pct	PRAM1	19	8490056	8503112	promoter_DHS	646	24700	1.47934e-31	7.70576e-28	0.000668754	0.000216559	1.92503e-39	1.73454e-39	5.47448e-39	5.47448e-39
NMR metabolomics	NMR Lipoprotein subclasses (including composition)	Lipoprotein subclasses composition	23602	Free Cholesterol to Total Lipids in Small VLDL percentage	S_VLDL_FC_pct	MARK4	19	45079288	45305283	promoter_DHS	1875	56791	3.99596e-16	9.35762e-14	0.500755	0.526051	7.99922e-32	7.70209e-32	2.35435e-31	2.35435e-31
NMR metabolomics	NMR Lipoprotein subclasses (including composition)	Lipoprotein subclasses composition	23602	Free Cholesterol to Total Lipids in Small VLDL percentage	S_VLDL_FC_pct	APOC1	19	44914247	44919349	promoter_DHS	1003	22592	1.88433e-11	5.97961e-09	0.00421369	0.0025766	6.20591e-21	6.629e-21	1.92314e-20	1.92314e-20
NMR metabolomics	NMR Lipoprotein subclasses (including composition)	Lipoprotein subclasses composition	23602	Free Cholesterol to Total Lipids in Small VLDL percentage	S_VLDL_FC_pct	TOMM40	19	44890569	44903689	promoter_DHS	700	11576	1.75799e-16	8.39495e-16	0.0118169	0.00820767	1.12558e-20	1.15557e-20	3.421e-20	3.421e-20
NMR metabolomics	NMR Lipoprotein subclasses (including composition)	Lipoprotein subclasses composition	23602	Free Cholesterol to Total Lipids in Small VLDL percentage	S_VLDL_FC_pct	APOE	19	44905754	44909393	promoter_DHS	647	9522	1.4947e-19	1.05183e-18	0.391542	0.44022	3.23389e-19	3.30253e-19	4.36006e-19	4.36006e-19
NMR metabolomics	NMR Lipoprotein subclasses (including composition)	Lipoprotein subclasses composition	23602	Free Cholesterol to Total Lipids in Small VLDL percentage	S_VLDL_FC_pct	ATG4D	19	10543895	10553418	promoter_DHS	1077	34229	1.22e-16	2.44921e-16	0.626559	0.441324	1.22822e-12	9.02439e-13	5.55112e-16	5.55112e-16
NMR metabolomics	NMR Lipoprotein subclasses (including composition)	Lipoprotein subclasses composition	23602	Free Cholesterol to Total Lipids in Small VLDL percentage	S_VLDL_FC_pct	CBLC	19	44777869	44800652	promoter_DHS	268	2669	4.26328e-06	5.59361e-06	0.393711	0.392089	2.49135e-11	2.50196e-11	7.4899e-11	7.4899e-11
NMR metabolomics	NMR Lipoprotein subclasses (including composition)	Lipoprotein subclasses composition	23602	Free Cholesterol to Total Lipids in Small VLDL percentage	S_VLDL_FC_pct	RGL3	19	11384341	11419342	promoter_DHS	496	12948	0.0378334	0.0576712	0.0143927	0.0131483	7.7073e-11	9.04683e-11	2.49706e-10	2.49706e-10
NMR metabolomics	NMR Lipoprotein subclasses (including composition)	Lipoprotein subclasses composition	23602	Free Cholesterol to Total Lipids in Small VLDL percentage	S_VLDL_FC_pct	LDLR	19	11089362	11133816	promoter_DHS	930	20583	5.73173e-09	3.02364e-09	1.42728e-05	1.05488e-05	5.34912e-08	4.87034e-08	1.10175e-08	1.10175e-08
NMR metabolomics	NMR Lipoprotein subclasses (including composition)	Lipoprotein subclasses composition	23602	Free Cholesterol to Total Lipids in Small VLDL percentage	S_VLDL_FC_pct	BCL3	19	44747705	44760044	promoter_DHS	1216	45718	0.00169781	0.00261106	0.167272	0.107715	8.04733e-08	9.87985e-08	2.66086e-07	2.66086e-07
NMR metabolomics	NMR Lipoprotein subclasses (including composition)	Lipoprotein subclasses composition	23602	Free Cholesterol to Total Lipids in Small VLDL percentage	S_VLDL_FC_pct	EML2	19	45606994	45645629	promoter_DHS	1536	34479	6.29246e-08	1.96645e-07	0.00631184	0.00278191	0.000476779	0.000383099	2.85952e-07	2.85952e-07
NMR metabolomics	NMR Lipoprotein subclasses (including composition)	Lipoprotein subclasses composition	23602	Free Cholesterol to Total Lipids in Small VLDL percentage	S_VLDL_FC_pct	PLTP	20	45898621	45912155	promoter_DHS	751	25365	3.72548e-12	2.40676e-12	0.0952621	0.0578425	7.84504e-11	6.42049e-11	8.42415e-12	8.42415e-12
NMR metabolomics	NMR Lipoprotein subclasses (including composition)	Lipoprotein subclasses composition	23602	Free Cholesterol to Total Lipids in Small VLDL percentage	S_VLDL_FC_pct	USP24	1	55066359	55215113	enhancer_CAGE	718	13762	0.000173897	0.000972522	0.140171	0.166617	3.42306e-15	3.6441e-15	1.07692e-14	1.07692e-14
NMR metabolomics	NMR Lipoprotein subclasses (including composition)	Lipoprotein subclasses composition	23602	Free Cholesterol to Total Lipids in Small VLDL percentage	S_VLDL_FC_pct	AMPD2	1	109616104	109632051	enhancer_CAGE	581	17033	1.50704e-07	1.08772e-07	2.94777e-05	9.54218e-06	2.34418e-07	1.9024e-07	2.35384e-07	2.35384e-07
NMR metabolomics	NMR Lipoprotein subclasses (including composition)	Lipoprotein subclasses composition	23602	Free Cholesterol to Total Lipids in Small VLDL percentage	S_VLDL_FC_pct	ABCG5	2	43812472	43838865	enhancer_CAGE	199	4723	1.01059e-10	9.96096e-11	5.19158e-07	1.89129e-07	1.79755e-10	1.63455e-10	1.89737e-10	1.89737e-10
NMR metabolomics	NMR Lipoprotein subclasses (including composition)	Lipoprotein subclasses composition	23602	Free Cholesterol to Total Lipids in Small VLDL percentage	S_VLDL_FC_pct	ALAS1	3	52198086	52214327	enhancer_CAGE	405	13340	1.62347e-08	1.81164e-08	0.0336219	0.0232123	2.47384e-06	2.18534e-06	5.09958e-08	5.09958e-08
NMR metabolomics	NMR Lipoprotein subclasses (including composition)	Lipoprotein subclasses composition	23602	Free Cholesterol to Total Lipids in Small VLDL percentage	S_VLDL_FC_pct	NT5DC2	3	52524385	52535054	enhancer_CAGE	1261	34561	6.21337e-08	7.1229e-08	2.59663e-05	1.19659e-05	9.15878e-07	7.87552e-07	1.83952e-07	1.83952e-07
NMR metabolomics	NMR Lipoprotein subclasses (including composition)	Lipoprotein subclasses composition	23602	Free Cholesterol to Total Lipids in Small VLDL percentage	S_VLDL_FC_pct	MED10	5	6371881	6378594	enhancer_CAGE	195	2894	0.0102596	0.012955	0.297237	0.304938	8.76323e-09	8.98617e-09	2.66199e-08	2.66199e-08
NMR metabolomics	NMR Lipoprotein subclasses (including composition)	Lipoprotein subclasses composition	23602	Free Cholesterol to Total Lipids in Small VLDL percentage	S_VLDL_FC_pct	MLXIPL	7	73593194	73624543	enhancer_CAGE	302	8287	4.97855e-20	6.82182e-20	7.46028e-14	1.96804e-15	2.84926e-19	2.44169e-19	1.41674e-19	1.41674e-19
NMR metabolomics	NMR Lipoprotein subclasses (including composition)	Lipoprotein subclasses composition	23602	Free Cholesterol to Total Lipids in Small VLDL percentage	S_VLDL_FC_pct	STX1A	7	73699206	73719672	enhancer_CAGE	170	10563	5.86088e-16	3.79207e-15	1.43829e-05	1.15425e-05	4.00247e-17	3.97562e-17	1.15543e-16	1.15543e-16
NMR metabolomics	NMR Lipoprotein subclasses (including composition)	Lipoprotein subclasses composition	23602	Free Cholesterol to Total Lipids in Small VLDL percentage	S_VLDL_FC_pct	BCL7B	7	73536356	73558002	enhancer_CAGE	357	9828	3.9563e-08	8.21101e-08	0.228891	0.167426	3.14163e-06	2.94986e-06	1.5743e-07	1.5743e-07
NMR metabolomics	NMR Lipoprotein subclasses (including composition)	Lipoprotein subclasses composition	23602	Free Cholesterol to Total Lipids in Small VLDL percentage	S_VLDL_FC_pct	APOA5	11	116789367	116792420	enhancer_CAGE	32	4895	1.28531e-107	1.36937e-107	5.39372e-95	7.49683e-99	1.48746e-107	1.44439e-107	2.08848e-107	2.08848e-107
NMR metabolomics	NMR Lipoprotein subclasses (including composition)	Lipoprotein subclasses composition	23602	Free Cholesterol to Total Lipids in Small VLDL percentage	S_VLDL_FC_pct	TAGLN	11	117199321	117204782	enhancer_CAGE	924	34088	2.16474e-22	9.9749e-22	0.1877	0.139962	3.81122e-19	3.19997e-19	1.06614e-21	1.06614e-21
NMR metabolomics	NMR Lipoprotein subclasses (including composition)	Lipoprotein subclasses composition	23602	Free Cholesterol to Total Lipids in Small VLDL percentage	S_VLDL_FC_pct	ZPR1	11	116773799	116788050	enhancer_CAGE	200	4134	8.12509e-15	9.43586e-15	0.15171	0.0929512	8.32408e-14	7.72882e-14	2.37588e-14	2.37588e-14
NMR metabolomics	NMR Lipoprotein subclasses (including composition)	Lipoprotein subclasses composition	23602	Free Cholesterol to Total Lipids in Small VLDL percentage	S_VLDL_FC_pct	SIDT2	11	117178733	117197445	enhancer_CAGE	434	11112	1.47882e-14	2.20119e-14	3.1324e-05	2.99333e-06	1.69778e-13	1.37273e-13	4.75175e-14	4.75175e-14
NMR metabolomics	NMR Lipoprotein subclasses (including composition)	Lipoprotein subclasses composition	23602	Free Cholesterol to Total Lipids in Small VLDL percentage	S_VLDL_FC_pct	APOA1	11	116835751	116837950	enhancer_CAGE	1093	27268	7.14042e-08	1.14077e-06	0.0270979	0.0173955	1.9485e-14	2.18633e-14	6.19504e-14	6.19504e-14
NMR metabolomics	NMR Lipoprotein subclasses (including composition)	Lipoprotein subclasses composition	23602	Free Cholesterol to Total Lipids in Small VLDL percentage	S_VLDL_FC_pct	PLIN1	15	89664365	89679427	enhancer_CAGE	142	2471	2.77307e-08	2.7092e-08	0.0928908	0.0832506	6.99657e-08	6.78688e-08	5.88238e-08	5.88238e-08
NMR metabolomics	NMR Lipoprotein subclasses (including composition)	Lipoprotein subclasses composition	23602	Free Cholesterol to Total Lipids in Small VLDL percentage	S_VLDL_FC_pct	ELP5	17	7251416	7259940	enhancer_CAGE	1112	30794.1	8.38457e-08	7.11208e-07	0.0747487	0.0482799	1.63648e-10	1.49679e-10	4.68568e-10	4.68568e-10
NMR metabolomics	NMR Lipoprotein subclasses (including composition)	Lipoprotein subclasses composition	23602	Free Cholesterol to Total Lipids in Small VLDL percentage	S_VLDL_FC_pct	LDLR	19	11089362	11133816	enhancer_CAGE	456	8805	2.38189e-10	3.76895e-10	0.979549	0.906115	1.08602e-16	1.13827e-16	4.44089e-16	4.44089e-16
NMR metabolomics	NMR Lipoprotein subclasses (including composition)	Lipoprotein subclasses composition	23602	Free Cholesterol to Total Lipids in Small VLDL percentage	S_VLDL_FC_pct	RELB	19	45001430	45038198	enhancer_CAGE	469	10578	1.35484e-05	0.000195816	0.000197528	0.000747356	3.01893e-16	3.40838e-16	9.99201e-16	9.99201e-16
NMR metabolomics	NMR Lipoprotein subclasses (including composition)	Lipoprotein subclasses composition	23602	Free Cholesterol to Total Lipids in Small VLDL percentage	S_VLDL_FC_pct	NECTIN2	19	44846175	44889228	enhancer_CAGE	874	28983	3.37481e-11	1.32204e-10	1.55444e-15	5.3376e-16	3.93553e-05	4.2411e-05	2.55351e-15	2.55351e-15
NMR metabolomics	NMR Lipoprotein subclasses (including composition)	Lipoprotein subclasses composition	23602	Free Cholesterol to Total Lipids in Small VLDL percentage	S_VLDL_FC_pct	SPC24	19	11131520	11155808	enhancer_CAGE	644	17981	6.47899e-06	6.85818e-05	0.00409165	0.00620772	1.97297e-14	2.19326e-14	6.23945e-14	6.23945e-14
NMR metabolomics	NMR Lipoprotein subclasses (including composition)	Lipoprotein subclasses composition	23602	Free Cholesterol to Total Lipids in Small VLDL percentage	S_VLDL_FC_pct	BCL3	19	44747705	44760044	enhancer_CAGE	1348	29357	5.16816e-05	0.000141527	0.0158592	0.00938419	3.16809e-09	3.64642e-09	1.01709e-08	1.01709e-08
NMR metabolomics	NMR Lipoprotein subclasses (including composition)	Lipoprotein subclasses composition	23602	Free Cholesterol to Total Lipids in Small VLDL percentage	S_VLDL_FC_pct	PLTP	20	45898621	45912155	enhancer_CAGE	711	21539	3.52038e-13	4.99935e-13	0.0100495	0.00538829	6.77532e-11	5.42217e-11	1.23102e-12	1.23102e-12
NMR metabolomics	NMR Lipoprotein subclasses (including composition)	Lipoprotein subclasses composition	23602	Free Cholesterol to Total Lipids in Small VLDL percentage	S_VLDL_FC_pct	PCSK9	1	55039548	55064852	enhancer_DHS	1038	25859	4.11638e-14	2.89233e-11	0.000812573	0.00131463	2.43189e-26	2.52213e-26	7.42857e-26	7.42857e-26
NMR metabolomics	NMR Lipoprotein subclasses (including composition)	Lipoprotein subclasses composition	23602	Free Cholesterol to Total Lipids in Small VLDL percentage	S_VLDL_FC_pct	USP24	1	55066359	55215113	enhancer_DHS	3560	98644	0.000596367	0.00201332	0.800864	0.730015	6.12411e-24	7.00313e-24	1.96026e-23	1.96026e-23
NMR metabolomics	NMR Lipoprotein subclasses (including composition)	Lipoprotein subclasses composition	23602	Free Cholesterol to Total Lipids in Small VLDL percentage	S_VLDL_FC_pct	AMPD2	1	109616104	109632051	enhancer_DHS	1643	47514	2.86133e-10	1.77318e-10	0.0122597	0.00417429	6.92598e-07	5.26168e-07	6.56612e-10	6.56612e-10
NMR metabolomics	NMR Lipoprotein subclasses (including composition)	Lipoprotein subclasses composition	23602	Free Cholesterol to Total Lipids in Small VLDL percentage	S_VLDL_FC_pct	TAF13	1	109062486	109076002	enhancer_DHS	561	10121	8.68772e-08	7.7618e-08	0.0188941	0.014431	2.06259e-07	1.86788e-07	1.7343e-07	1.7343e-07
NMR metabolomics	NMR Lipoprotein subclasses (including composition)	Lipoprotein subclasses composition	23602	Free Cholesterol to Total Lipids in Small VLDL percentage	S_VLDL_FC_pct	TMEM61	1	54980792	54992293	enhancer_DHS	1386	32737	3.95285e-08	1.14333e-07	0.0464826	0.0273693	6.69284e-05	4.93571e-05	1.76057e-07	1.76057e-07
NMR metabolomics	NMR Lipoprotein subclasses (including composition)	Lipoprotein subclasses composition	23602	Free Cholesterol to Total Lipids in Small VLDL percentage	S_VLDL_FC_pct	ABCG5	2	43812472	43838865	enhancer_DHS	621	32514	6.12057e-09	7.5186e-08	0.950258	0.861287	1.12948e-09	1.17637e-09	3.13788e-09	3.13788e-09
NMR metabolomics	NMR Lipoprotein subclasses (including composition)	Lipoprotein subclasses composition	23602	Free Cholesterol to Total Lipids in Small VLDL percentage	S_VLDL_FC_pct	IFT172	2	27444371	27489789	enhancer_DHS	1959	49914	4.78928e-08	1.64105e-07	0.656925	0.739669	0.00123876	0.00108362	2.22425e-07	2.22425e-07
NMR metabolomics	NMR Lipoprotein subclasses (including composition)	Lipoprotein subclasses composition	23602	Free Cholesterol to Total Lipids in Small VLDL percentage	S_VLDL_FC_pct	PPARG	3	12287368	12434356	enhancer_DHS	3926	101160	1.2182e-11	1.15702e-12	0.50342	0.411599	6.12039e-09	4.92179e-09	6.3376e-12	6.3376e-12
NMR metabolomics	NMR Lipoprotein subclasses (including composition)	Lipoprotein subclasses composition	23602	Free Cholesterol to Total Lipids in Small VLDL percentage	S_VLDL_FC_pct	NT5DC2	3	52524385	52535054	enhancer_DHS	3495	77908	2.13176e-08	3.39477e-08	3.66001e-06	2.19369e-06	1.51564e-06	1.2882e-06	7.64022e-08	7.64022e-08
NMR metabolomics	NMR Lipoprotein subclasses (including composition)	Lipoprotein subclasses composition	23602	Free Cholesterol to Total Lipids in Small VLDL percentage	S_VLDL_FC_pct	ALAS1	3	52198086	52214327	enhancer_DHS	812	24109	7.58369e-08	8.79366e-08	0.0700227	0.0397688	2.8644e-06	2.50066e-06	2.37088e-07	2.37088e-07
NMR metabolomics	NMR Lipoprotein subclasses (including composition)	Lipoprotein subclasses composition	23602	Free Cholesterol to Total Lipids in Small VLDL percentage	S_VLDL_FC_pct	PBRM1	3	52545352	52685917	enhancer_DHS	3024	96348	9.99168e-08	1.0689e-07	1.83598e-06	8.73198e-07	7.83668e-07	6.84261e-07	2.52195e-07	2.52195e-07
NMR metabolomics	NMR Lipoprotein subclasses (including composition)	Lipoprotein subclasses composition	23602	Free Cholesterol to Total Lipids in Small VLDL percentage	S_VLDL_FC_pct	TNNC1	3	52451102	52454070	enhancer_DHS	316	7676	9.89407e-08	9.98435e-08	0.229074	0.152177	5.93767e-07	5.31145e-07	2.53275e-07	2.53275e-07
NMR metabolomics	NMR Lipoprotein subclasses (including composition)	Lipoprotein subclasses composition	23602	Free Cholesterol to Total Lipids in Small VLDL percentage	S_VLDL_FC_pct	ITIH4	3	52812975	52831479	enhancer_DHS	3395	107746	1.00402e-07	9.54238e-08	6.04132e-06	4.65656e-06	9.89228e-07	8.89834e-07	2.61386e-07	2.61386e-07
NMR metabolomics	NMR Lipoprotein subclasses (including composition)	Lipoprotein subclasses composition	23602	Free Cholesterol to Total Lipids in Small VLDL percentage	S_VLDL_FC_pct	MED10	5	6371881	6378594	enhancer_DHS	1320	25041	0.00671286	0.0164351	0.864812	0.869168	1.99762e-08	2.12834e-08	6.18271e-08	6.18271e-08
NMR metabolomics	NMR Lipoprotein subclasses (including composition)	Lipoprotein subclasses composition	23602	Free Cholesterol to Total Lipids in Small VLDL percentage	S_VLDL_FC_pct	SLC22A3	6	160348268	160452581	enhancer_DHS	4661	117369	2.32572e-18	6.92267e-19	0.300898	0.319434	9.42483e-14	9.59318e-14	3.20081e-18	3.20081e-18
NMR metabolomics	NMR Lipoprotein subclasses (including composition)	Lipoprotein subclasses composition	23602	Free Cholesterol to Total Lipids in Small VLDL percentage	S_VLDL_FC_pct	MLXIPL	7	73593194	73624543	enhancer_DHS	2067	47515.1	6.97502e-26	7.85295e-25	0.000475227	0.000119295	1.81229e-18	1.38357e-18	3.84362e-25	3.84362e-25
NMR metabolomics	NMR Lipoprotein subclasses (including composition)	Lipoprotein subclasses composition	23602	Free Cholesterol to Total Lipids in Small VLDL percentage	S_VLDL_FC_pct	BAZ1B	7	73440398	73522278	enhancer_DHS	1395	34346	8.10272e-18	4.19588e-17	1.62655e-05	3.52054e-06	3.41224e-14	2.45081e-14	4.07281e-17	4.07281e-17
NMR metabolomics	NMR Lipoprotein subclasses (including composition)	Lipoprotein subclasses composition	23602	Free Cholesterol to Total Lipids in Small VLDL percentage	S_VLDL_FC_pct	TYW1B	7	72558744	72828198	enhancer_DHS	3446	94053.1	3.31435e-11	5.97938e-12	0.700694	0.707114	9.79702e-10	7.33955e-10	3.00306e-11	3.00306e-11
NMR metabolomics	NMR Lipoprotein subclasses (including composition)	Lipoprotein subclasses composition	23602	Free Cholesterol to Total Lipids in Small VLDL percentage	S_VLDL_FC_pct	LPL	8	19901717	19967259	enhancer_DHS	1176	23098	3.69532e-06	2.19392e-05	0.00707914	0.00627184	5.57701e-10	5.3988e-10	1.6458e-09	1.6458e-09
NMR metabolomics	NMR Lipoprotein subclasses (including composition)	Lipoprotein subclasses composition	23602	Free Cholesterol to Total Lipids in Small VLDL percentage	S_VLDL_FC_pct	APOA1	11	116835751	116837950	enhancer_DHS	6655	137248	6.09721e-45	1.49122e-37	0.0150321	0.0087675	2.12552e-23	1.76119e-23	3.65833e-44	3.65833e-44
NMR metabolomics	NMR Lipoprotein subclasses (including composition)	Lipoprotein subclasses composition	23602	Free Cholesterol to Total Lipids in Small VLDL percentage	S_VLDL_FC_pct	TAGLN	11	117199321	117204782	enhancer_DHS	2026	58418	1.84655e-31	1.01228e-29	0.00014785	5.62392e-05	6.67164e-19	5.38421e-19	1.08808e-30	1.08808e-30
NMR metabolomics	NMR Lipoprotein subclasses (including composition)	Lipoprotein subclasses composition	23602	Free Cholesterol to Total Lipids in Small VLDL percentage	S_VLDL_FC_pct	SIDT2	11	117178733	117197445	enhancer_DHS	1260	27278	9.13514e-23	1.19595e-20	5.88878e-06	8.59858e-07	3.69624e-16	4.07293e-16	5.43953e-22	5.43953e-22
NMR metabolomics	NMR Lipoprotein subclasses (including composition)	Lipoprotein subclasses composition	23602	Free Cholesterol to Total Lipids in Small VLDL percentage	S_VLDL_FC_pct	ZPR1	11	116773799	116788050	enhancer_DHS	413	7292	1.85104e-15	2.41842e-15	0.0512014	0.0318482	1.45691e-13	1.33976e-13	6.21725e-15	6.21725e-15
NMR metabolomics	NMR Lipoprotein subclasses (including composition)	Lipoprotein subclasses composition	23602	Free Cholesterol to Total Lipids in Small VLDL percentage	S_VLDL_FC_pct	FADS2	11	61792980	61867354	enhancer_DHS	7370	159354	3.52897e-15	7.55829e-14	6.77944e-11	1.69367e-11	2.48098e-07	2.40727e-07	2.04281e-14	2.04281e-14
NMR metabolomics	NMR Lipoprotein subclasses (including composition)	Lipoprotein subclasses composition	23602	Free Cholesterol to Total Lipids in Small VLDL percentage	S_VLDL_FC_pct	APOA5	11	116789367	116792420	enhancer_DHS	450	9365	0.000152659	0.000245332	0.58109	0.536982	1.97035e-13	2.11358e-13	6.11733e-13	6.11733e-13
NMR metabolomics	NMR Lipoprotein subclasses (including composition)	Lipoprotein subclasses composition	23602	Free Cholesterol to Total Lipids in Small VLDL percentage	S_VLDL_FC_pct	SIK3	11	116843402	117098437	enhancer_DHS	2546	66833	1.47648e-08	1.00346e-07	0.954011	0.756342	4.28114e-12	4.90187e-12	1.37091e-11	1.37091e-11
NMR metabolomics	NMR Lipoprotein subclasses (including composition)	Lipoprotein subclasses composition	23602	Free Cholesterol to Total Lipids in Small VLDL percentage	S_VLDL_FC_pct	SH2B3	12	111405948	111451623	enhancer_DHS	7366	153891	2.12451e-09	5.44554e-09	0.0507416	0.0436862	6.05088e-05	5.03681e-05	9.16913e-09	9.16913e-09
NMR metabolomics	NMR Lipoprotein subclasses (including composition)	Lipoprotein subclasses composition	23602	Free Cholesterol to Total Lipids in Small VLDL percentage	S_VLDL_FC_pct	ELP5	17	7251416	7259940	enhancer_DHS	2349	56306.9	6.85235e-08	5.16639e-07	0.135363	0.105127	2.99892e-10	2.71309e-10	8.52648e-10	8.52648e-10
NMR metabolomics	NMR Lipoprotein subclasses (including composition)	Lipoprotein subclasses composition	23602	Free Cholesterol to Total Lipids in Small VLDL percentage	S_VLDL_FC_pct	IGSF23	19	44613630	44636781	enhancer_DHS	605	11842	6.53711e-103	8.86769e-103	5.30509e-21	1.34968e-25	8.76202e-102	7.19434e-102	2.06147e-102	2.06147e-102
NMR metabolomics	NMR Lipoprotein subclasses (including composition)	Lipoprotein subclasses composition	23602	Free Cholesterol to Total Lipids in Small VLDL percentage	S_VLDL_FC_pct	RELB	19	45001430	45038198	enhancer_DHS	1560	32369	2.07114e-43	1.43664e-33	7.8935e-06	2.94931e-05	1.79627e-74	1.80448e-74	5.4011e-74	5.4011e-74
NMR metabolomics	NMR Lipoprotein subclasses (including composition)	Lipoprotein subclasses composition	23602	Free Cholesterol to Total Lipids in Small VLDL percentage	S_VLDL_FC_pct	APOC2	19	44945982	44949565	enhancer_DHS	1371	29026	2.18561e-55	5.22759e-53	0.0282286	0.0186587	3.31871e-49	2.80639e-49	1.3059e-54	1.3059e-54
NMR metabolomics	NMR Lipoprotein subclasses (including composition)	Lipoprotein subclasses composition	23602	Free Cholesterol to Total Lipids in Small VLDL percentage	S_VLDL_FC_pct	PPP1R37	19	45091396	45148077	enhancer_DHS	1366	27877	4.7816e-21	4.55727e-18	0.726691	0.659059	3.71973e-32	3.62629e-32	1.10172e-31	1.10172e-31
NMR metabolomics	NMR Lipoprotein subclasses (including composition)	Lipoprotein subclasses composition	23602	Free Cholesterol to Total Lipids in Small VLDL percentage	S_VLDL_FC_pct	PVR	19	44643798	44663583	enhancer_DHS	2924	73296	3.32498e-28	1.34962e-26	0.844256	0.828579	6.99455e-30	6.53446e-30	2.00612e-29	2.00612e-29
NMR metabolomics	NMR Lipoprotein subclasses (including composition)	Lipoprotein subclasses composition	23602	Free Cholesterol to Total Lipids in Small VLDL percentage	S_VLDL_FC_pct	ZNF180	19	44474428	44500524	enhancer_DHS	2968	78497	1.17865e-25	1.35025e-25	0.0915789	0.0400238	3.60557e-25	2.83025e-25	2.70306e-25	2.70306e-25
NMR metabolomics	NMR Lipoprotein subclasses (including composition)	Lipoprotein subclasses composition	23602	Free Cholesterol to Total Lipids in Small VLDL percentage	S_VLDL_FC_pct	SLC44A2	19	10602457	10644559	enhancer_DHS	5863	152805	1.01397e-23	1.48702e-21	0.981259	0.817615	5.43439e-12	3.90988e-12	6.04261e-23	6.04261e-23
NMR metabolomics	NMR Lipoprotein subclasses (including composition)	Lipoprotein subclasses composition	23602	Free Cholesterol to Total Lipids in Small VLDL percentage	S_VLDL_FC_pct	KRI1	19	10553078	10566037	enhancer_DHS	6717	181119	2.30678e-21	1.83384e-23	0.611995	0.645766	6.63713e-12	5.43083e-12	1.09162e-22	1.09162e-22
NMR metabolomics	NMR Lipoprotein subclasses (including composition)	Lipoprotein subclasses composition	23602	Free Cholesterol to Total Lipids in Small VLDL percentage	S_VLDL_FC_pct	TOMM40	19	44890569	44903689	enhancer_DHS	628	19428	2.76291e-14	1.15485e-11	8.11365e-12	2.5682e-12	1.75059e-20	2.06733e-20	5.68745e-20	5.68745e-20
NMR metabolomics	NMR Lipoprotein subclasses (including composition)	Lipoprotein subclasses composition	23602	Free Cholesterol to Total Lipids in Small VLDL percentage	S_VLDL_FC_pct	APOE	19	44905754	44909393	enhancer_DHS	872	14702	7.63027e-10	2.98198e-09	0.0745235	0.0707101	6.65295e-19	6.78629e-19	2.01569e-18	2.01569e-18
NMR metabolomics	NMR Lipoprotein subclasses (including composition)	Lipoprotein subclasses composition	23602	Free Cholesterol to Total Lipids in Small VLDL percentage	S_VLDL_FC_pct	GEMIN7	19	45079195	45091524	enhancer_DHS	2632	52847.4	2.24092e-08	2.28358e-08	0.0331568	0.0328655	3.25306e-17	3.14105e-17	9.58822e-17	9.58822e-17
NMR metabolomics	NMR Lipoprotein subclasses (including composition)	Lipoprotein subclasses composition	23602	Free Cholesterol to Total Lipids in Small VLDL percentage	S_VLDL_FC_pct	SPC24	19	11131520	11155808	enhancer_DHS	4105	141937	2.14325e-17	2.5925e-16	0.0924603	0.0474933	1.49169e-13	1.74525e-13	1.20049e-16	1.20049e-16
NMR metabolomics	NMR Lipoprotein subclasses (including composition)	Lipoprotein subclasses composition	23602	Free Cholesterol to Total Lipids in Small VLDL percentage	S_VLDL_FC_pct	LDLR	19	11089362	11133816	enhancer_DHS	1912	52043	6.50049e-15	1.38696e-14	0.453315	0.451953	6.32268e-16	6.98297e-16	1.9984e-15	1.9984e-15
NMR metabolomics	NMR Lipoprotein subclasses (including composition)	Lipoprotein subclasses composition	23602	Free Cholesterol to Total Lipids in Small VLDL percentage	S_VLDL_FC_pct	NECTIN2	19	44846175	44889228	enhancer_DHS	3322	94795	8.38205e-06	3.07862e-05	0.0138556	0.0109713	2.02396e-14	2.30405e-14	6.4837e-14	6.4837e-14
NMR metabolomics	NMR Lipoprotein subclasses (including composition)	Lipoprotein subclasses composition	23602	Free Cholesterol to Total Lipids in Small VLDL percentage	S_VLDL_FC_pct	ATG4D	19	10543895	10553418	enhancer_DHS	925	24592	1.00224e-13	1.11312e-13	0.139404	0.0465155	8.8774e-13	6.42192e-13	2.77334e-13	2.77334e-13
NMR metabolomics	NMR Lipoprotein subclasses (including composition)	Lipoprotein subclasses composition	23602	Free Cholesterol to Total Lipids in Small VLDL percentage	S_VLDL_FC_pct	SMARCA4	19	10960825	11079426	enhancer_DHS	6186	168449	4.01449e-11	2.4867e-10	0.717495	0.524406	8.52348e-05	8.25075e-05	2.07389e-10	2.07389e-10
NMR metabolomics	NMR Lipoprotein subclasses (including composition)	Lipoprotein subclasses composition	23602	Free Cholesterol to Total Lipids in Small VLDL percentage	S_VLDL_FC_pct	CBLC	19	44777869	44800652	enhancer_DHS	864	22029	0.00248285	0.00822168	0.540164	0.566397	2.12532e-10	2.39351e-10	6.75437e-10	6.75437e-10
NMR metabolomics	NMR Lipoprotein subclasses (including composition)	Lipoprotein subclasses composition	23602	Free Cholesterol to Total Lipids in Small VLDL percentage	S_VLDL_FC_pct	ZNF558	19	8806170	8832328	enhancer_DHS	1381	37025	2.3557e-06	1.75318e-05	0.232367	0.197409	7.98383e-10	7.6253e-10	2.33969e-09	2.33969e-09
NMR metabolomics	NMR Lipoprotein subclasses (including composition)	Lipoprotein subclasses composition	23602	Free Cholesterol to Total Lipids in Small VLDL percentage	S_VLDL_FC_pct	BCL3	19	44747705	44760044	enhancer_DHS	2682	56502	3.82086e-05	0.000123704	0.0762286	0.0444931	5.95738e-09	6.58805e-09	1.87686e-08	1.87686e-08
NMR metabolomics	NMR Lipoprotein subclasses (including composition)	Lipoprotein subclasses composition	23602	Free Cholesterol to Total Lipids in Small VLDL percentage	S_VLDL_FC_pct	BCAM	19	44809059	44821421	enhancer_DHS	854	20928	8.48575e-09	1.16851e-08	4.7104e-07	2.41876e-07	8.1407e-07	7.45885e-07	2.82685e-08	2.82685e-08
NMR metabolomics	NMR Lipoprotein subclasses (including composition)	Lipoprotein subclasses composition	23602	Free Cholesterol to Total Lipids in Small VLDL percentage	S_VLDL_FC_pct	PLTP	20	45898621	45912155	enhancer_DHS	1669	46856	1.03615e-11	1.54192e-11	0.038896	0.0183336	1.51017e-10	1.17261e-10	3.39915e-11	3.39915e-11
NMR metabolomics	NMR Lipoprotein subclasses (including composition)	Lipoprotein subclasses composition	23602	Free Cholesterol to Total Lipids in Small VLDL percentage	S_VLDL_FC_pct	WFDC3	20	45747944	45791932	enhancer_DHS	3609	116564	8.51573e-08	6.76819e-09	0.191601	0.126459	7.1012e-10	5.2918e-10	1.7354e-09	1.7354e-09
NMR metabolomics	NMR Lipoprotein subclasses (including composition)	Lipoprotein subclasses composition	23602	Free Cholesterol to Total Lipids in Small VLDL percentage	S_VLDL_FC_pct	RN7SL290P	1	51995741	51996031	ncRNA	80	1147	3.51014e-07	3.45881e-07	0.00488992	0.0041923	3.98112e-07	3.92e-07	5.55382e-07	5.55382e-07
NMR metabolomics	NMR Lipoprotein subclasses (including composition)	Lipoprotein subclasses composition	23602	Free Cholesterol to Total Lipids in Small VLDL percentage	S_VLDL_FC_pct	RN7SL192P	19	11011709	11011998	ncRNA	65	8276	1.59325e-15	1.82007e-15	4.31572e-12	2.14001e-13	4.42353e-15	3.73712e-15	3.66374e-15	3.66374e-15
NMR metabolomics	NMR Lipoprotein subclasses (including composition)	Lipoprotein subclasses composition	23602	Free Cholesterol to Total Lipids in Small VLDL percentage	S_VLDL_FC_pct	MIR4748	19	10780258	10780333	ncRNA	20	2635	8.85117e-09	8.82685e-09	3.8036e-08	2.97108e-08	8.27992e-09	8.20833e-09	1.1346e-08	1.1346e-08
NMR metabolomics	NMR Lipoprotein subclasses (including composition)	Lipoprotein subclasses composition	23603	Triglycerides to Total Lipids in Small VLDL percentage	S_VLDL_TG_pct	HS1BP3	2	20560448	20651089	UTR	3521	96265	0.00386328	0.00369361	0.207933	0.177972	4.25259e-13	4.76828e-13	1.34892e-12	1.34892e-12
NMR metabolomics	NMR Lipoprotein subclasses (including composition)	Lipoprotein subclasses composition	23603	Triglycerides to Total Lipids in Small VLDL percentage	S_VLDL_TG_pct	MLXIPL	7	73593194	73624543	UTR	261	5161	7.04341e-11	6.74089e-11	4.4283e-08	1.5608e-08	1.08891e-10	9.9193e-11	1.24008e-10	1.24008e-10
NMR metabolomics	NMR Lipoprotein subclasses (including composition)	Lipoprotein subclasses composition	23603	Triglycerides to Total Lipids in Small VLDL percentage	S_VLDL_TG_pct	BAZ1B	7	73440398	73522278	UTR	727	29007	3.30529e-09	1.01367e-08	0.585839	0.571272	1.44965e-08	1.38291e-08	1.10601e-08	1.10601e-08
NMR metabolomics	NMR Lipoprotein subclasses (including composition)	Lipoprotein subclasses composition	23603	Triglycerides to Total Lipids in Small VLDL percentage	S_VLDL_TG_pct	APOA5	11	116789367	116792420	UTR	212	8501	1.35341e-78	1.85278e-78	2.20613e-38	1.07733e-44	8.76744e-78	7.43724e-78	3.92897e-78	3.92897e-78
NMR metabolomics	NMR Lipoprotein subclasses (including composition)	Lipoprotein subclasses composition	23603	Triglycerides to Total Lipids in Small VLDL percentage	S_VLDL_TG_pct	ZPR1	11	116773799	116788050	UTR	1113	23905	1.02816e-38	4.87143e-38	0.000123608	2.38803e-06	8.58557e-36	6.26611e-36	5.08195e-38	5.08195e-38
NMR metabolomics	NMR Lipoprotein subclasses (including composition)	Lipoprotein subclasses composition	23603	Triglycerides to Total Lipids in Small VLDL percentage	S_VLDL_TG_pct	BACE1	11	117285207	117316259	UTR	1002	27065	2.35406e-15	2.73407e-15	0.0398201	0.0127088	6.66016e-14	4.88834e-14	7.21645e-15	7.21645e-15
NMR metabolomics	NMR Lipoprotein subclasses (including composition)	Lipoprotein subclasses composition	23603	Triglycerides to Total Lipids in Small VLDL percentage	S_VLDL_TG_pct	PAFAH1B2	11	117144267	117176894	UTR	1529	40462	2.0341e-14	2.27856e-13	0.823646	0.780863	9.98787e-14	9.21643e-14	8.06022e-14	8.06022e-14
NMR metabolomics	NMR Lipoprotein subclasses (including composition)	Lipoprotein subclasses composition	23603	Triglycerides to Total Lipids in Small VLDL percentage	S_VLDL_TG_pct	FADS1	11	61799625	61829318	UTR	1647	32774	2.51372e-11	4.32658e-11	2.31703e-06	5.37533e-07	0.000288207	0.000259299	9.53942e-11	9.53942e-11
NMR metabolomics	NMR Lipoprotein subclasses (including composition)	Lipoprotein subclasses composition	23603	Triglycerides to Total Lipids in Small VLDL percentage	S_VLDL_TG_pct	BUD13	11	116748170	116772988	UTR	89	9036	1.42546e-07	2.04127e-07	6.17137e-07	2.35454e-07	1.11166e-06	9.34554e-07	3.03778e-07	3.03778e-07
NMR metabolomics	NMR Lipoprotein subclasses (including composition)	Lipoprotein subclasses composition	23603	Triglycerides to Total Lipids in Small VLDL percentage	S_VLDL_TG_pct	FRMD5	15	43870761	44195252	UTR	1161	43898	1.52481e-07	3.62833e-07	0.0983062	0.087632	6.17052e-15	5.71403e-15	1.78746e-14	1.78746e-14
NMR metabolomics	NMR Lipoprotein subclasses (including composition)	Lipoprotein subclasses composition	23603	Triglycerides to Total Lipids in Small VLDL percentage	S_VLDL_TG_pct	EIF5A	17	7306999	7312463	UTR	558	22845	5.48646e-05	0.000379737	0.217435	0.24469	1.9197e-08	1.96654e-08	5.82733e-08	5.82733e-08
NMR metabolomics	NMR Lipoprotein subclasses (including composition)	Lipoprotein subclasses composition	23603	Triglycerides to Total Lipids in Small VLDL percentage	S_VLDL_TG_pct	ILF3	19	10654261	10692417	UTR	2125	50522	3.37511e-20	5.51886e-20	0.0100062	0.0025946	9.08097e-14	6.45546e-14	1.25659e-19	1.25659e-19
NMR metabolomics	NMR Lipoprotein subclasses (including composition)	Lipoprotein subclasses composition	23603	Triglycerides to Total Lipids in Small VLDL percentage	S_VLDL_TG_pct	BCL3	19	44747705	44760044	UTR	173	8658.07	5.9717e-10	5.29732e-09	0.36923	0.501879	8.16457e-17	8.60341e-17	2.51348e-16	2.51348e-16
NMR metabolomics	NMR Lipoprotein subclasses (including composition)	Lipoprotein subclasses composition	23603	Triglycerides to Total Lipids in Small VLDL percentage	S_VLDL_TG_pct	SMARCA4	19	10960825	11079426	UTR	2094	45666	3.20447e-08	7.46117e-08	0.189693	0.140941	2.12175e-05	2.0749e-05	1.34215e-07	1.34215e-07
NMR metabolomics	NMR Lipoprotein subclasses (including composition)	Lipoprotein subclasses composition	23603	Triglycerides to Total Lipids in Small VLDL percentage	S_VLDL_TG_pct	VPS37D	7	73667825	73672112	upstream	340	11868	2.89832e-18	1.63447e-17	6.76668e-12	1.47856e-13	1.42465e-13	1.17027e-13	1.47699e-17	1.47699e-17
NMR metabolomics	NMR Lipoprotein subclasses (including composition)	Lipoprotein subclasses composition	23603	Triglycerides to Total Lipids in Small VLDL percentage	S_VLDL_TG_pct	TAGLN	11	117199321	117204782	upstream	289	9806	2.81706e-19	4.51845e-19	9.43634e-14	7.06994e-15	1.11168e-17	9.34639e-18	1.0067e-18	1.0067e-18
NMR metabolomics	NMR Lipoprotein subclasses (including composition)	Lipoprotein subclasses composition	23603	Triglycerides to Total Lipids in Small VLDL percentage	S_VLDL_TG_pct	CETP	16	56961850	56983845	upstream	268	5759	2.70629e-09	4.55884e-09	0.0583312	0.0531032	2.72303e-10	2.64394e-10	7.45946e-10	7.45946e-10
NMR metabolomics	NMR Lipoprotein subclasses (including composition)	Lipoprotein subclasses composition	23603	Triglycerides to Total Lipids in Small VLDL percentage	S_VLDL_TG_pct	CBLC	19	44777869	44800652	upstream	284	6066	0.0150621	0.0276747	0.171211	0.180759	8.82131e-12	9.93103e-12	2.803e-11	2.803e-11
NMR metabolomics	NMR Lipoprotein subclasses (including composition)	Lipoprotein subclasses composition	23603	Triglycerides to Total Lipids in Small VLDL percentage	S_VLDL_TG_pct	LDLR	19	11089362	11133816	upstream	230	8037	1.897e-08	2.62036e-08	0.0801233	0.0562211	9.73293e-07	8.72029e-07	6.44803e-08	6.44803e-08
NMR metabolomics	NMR Lipoprotein subclasses (including composition)	Lipoprotein subclasses composition	23603	Triglycerides to Total Lipids in Small VLDL percentage	S_VLDL_TG_pct	BCL3	19	44747705	44760044	upstream	327	4564	0.000213625	0.000338373	0.218576	0.232215	3.81897e-08	4.03313e-08	1.17676e-07	1.17676e-07
NMR metabolomics	NMR Lipoprotein subclasses (including composition)	Lipoprotein subclasses composition	23603	Triglycerides to Total Lipids in Small VLDL percentage	S_VLDL_TG_pct	WDR47	1	108970214	109042113	downstream	231	5056	4.42421e-09	4.54082e-09	0.026648	0.0190263	1.82987e-08	1.71159e-08	1.07272e-08	1.07272e-08
NMR metabolomics	NMR Lipoprotein subclasses (including composition)	Lipoprotein subclasses composition	23603	Triglycerides to Total Lipids in Small VLDL percentage	S_VLDL_TG_pct	DNAJC30	7	73680969	73683453	downstream	256	9579	1.35753e-10	1.31127e-10	4.89912e-07	1.41885e-07	2.95151e-10	2.50226e-10	2.68024e-10	2.68024e-10
NMR metabolomics	NMR Lipoprotein subclasses (including composition)	Lipoprotein subclasses composition	23603	Triglycerides to Total Lipids in Small VLDL percentage	S_VLDL_TG_pct	LPL	8	19901717	19967259	downstream	296	10945	1.84858e-08	2.27729e-08	1.95203e-07	4.87204e-08	2.22635e-07	1.86642e-07	4.49421e-08	4.49421e-08
NMR metabolomics	NMR Lipoprotein subclasses (including composition)	Lipoprotein subclasses composition	23603	Triglycerides to Total Lipids in Small VLDL percentage	S_VLDL_TG_pct	APOA5	11	116789367	116792420	downstream	80	5100	4.65281e-34	4.69405e-34	2.50309e-25	3.37411e-27	5.51852e-34	5.16489e-34	7.474e-34	7.474e-34
NMR metabolomics	NMR Lipoprotein subclasses (including composition)	Lipoprotein subclasses composition	23603	Triglycerides to Total Lipids in Small VLDL percentage	S_VLDL_TG_pct	ASGR2	17	7101322	7115700	downstream	355	11854	8.26222e-14	8.11632e-14	0.00580184	0.00174112	3.59272e-13	2.99768e-13	1.96509e-13	1.96509e-13
NMR metabolomics	NMR Lipoprotein subclasses (including composition)	Lipoprotein subclasses composition	23603	Triglycerides to Total Lipids in Small VLDL percentage	S_VLDL_TG_pct	BCAM	19	44809059	44821421	downstream	323	13093	5.48008e-100	4.98869e-100	3.08194e-06	1.22415e-07	1.60865e-98	1.40626e-98	1.51416e-99	1.51416e-99
NMR metabolomics	NMR Lipoprotein subclasses (including composition)	Lipoprotein subclasses composition	23603	Triglycerides to Total Lipids in Small VLDL percentage	S_VLDL_TG_pct	BCL3	19	44747705	44760044	downstream	293	8856	7.5467e-24	4.28896e-23	5.22351e-07	5.23733e-07	6.5359e-23	6.51856e-23	3.21777e-23	3.21777e-23
NMR metabolomics	NMR Lipoprotein subclasses (including composition)	Lipoprotein subclasses composition	23603	Triglycerides to Total Lipids in Small VLDL percentage	S_VLDL_TG_pct	CKM	19	45306414	45322977	downstream	248	13094	4.70751e-13	8.35169e-11	0.00220757	0.00333601	1.74494e-19	1.8032e-19	5.32078e-19	5.32078e-19
NMR metabolomics	NMR Lipoprotein subclasses (including composition)	Lipoprotein subclasses composition	23603	Triglycerides to Total Lipids in Small VLDL percentage	S_VLDL_TG_pct	MARK4	19	45079288	45305283	downstream	240	13118	7.40912e-13	1.14083e-10	0.00344908	0.00499863	1.7555e-19	1.81211e-19	5.35008e-19	5.35008e-19
NMR metabolomics	NMR Lipoprotein subclasses (including composition)	Lipoprotein subclasses composition	23603	Triglycerides to Total Lipids in Small VLDL percentage	S_VLDL_TG_pct	C19orf38	19	10836575	10869790	downstream	205	9944	1.4749e-16	2.63658e-16	0.775586	0.56764	1.1331e-12	1.00336e-12	6.66134e-16	6.66134e-16
NMR metabolomics	NMR Lipoprotein subclasses (including composition)	Lipoprotein subclasses composition	23603	Triglycerides to Total Lipids in Small VLDL percentage	S_VLDL_TG_pct	APOC1	19	44914247	44919349	downstream	264	5892	0.00793073	0.0110491	0.0809344	0.0759403	1.23618e-10	1.32555e-10	3.83791e-10	3.83791e-10
NMR metabolomics	NMR Lipoprotein subclasses (including composition)	Lipoprotein subclasses composition	23603	Triglycerides to Total Lipids in Small VLDL percentage	S_VLDL_TG_pct	TOMM40	19	44890569	44903689	downstream	389	13106	0.0252911	0.068969	0.124002	0.138726	5.20832e-09	6.20042e-09	1.69837e-08	1.69837e-08
NMR metabolomics	NMR Lipoprotein subclasses (including composition)	Lipoprotein subclasses composition	23603	Triglycerides to Total Lipids in Small VLDL percentage	S_VLDL_TG_pct	USP24	1	55066359	55215113	promoter_CAGE	631	12581	3.40257e-05	0.000271032	0.181973	0.216931	7.01588e-18	7.53333e-18	2.17962e-17	2.17962e-17
NMR metabolomics	NMR Lipoprotein subclasses (including composition)	Lipoprotein subclasses composition	23603	Triglycerides to Total Lipids in Small VLDL percentage	S_VLDL_TG_pct	AMPD2	1	109616104	109632051	promoter_CAGE	389	14221	1.64762e-09	1.23934e-09	2.06057e-05	5.13877e-06	2.47026e-09	2.09127e-09	2.61204e-09	2.61204e-09
NMR metabolomics	NMR Lipoprotein subclasses (including composition)	Lipoprotein subclasses composition	23603	Triglycerides to Total Lipids in Small VLDL percentage	S_VLDL_TG_pct	ABCG5	2	43812472	43838865	promoter_CAGE	124	4160	2.79481e-11	3.04054e-11	2.49919e-08	9.71476e-09	8.1105e-11	7.45761e-11	6.34577e-11	6.34577e-11
NMR metabolomics	NMR Lipoprotein subclasses (including composition)	Lipoprotein subclasses composition	23603	Triglycerides to Total Lipids in Small VLDL percentage	S_VLDL_TG_pct	MLXIPL	7	73593194	73624543	promoter_CAGE	224	6092	6.32665e-20	9.02939e-20	1.11525e-16	5.91216e-18	2.60462e-19	2.3694e-19	1.70861e-19	1.70861e-19
NMR metabolomics	NMR Lipoprotein subclasses (including composition)	Lipoprotein subclasses composition	23603	Triglycerides to Total Lipids in Small VLDL percentage	S_VLDL_TG_pct	BCL7B	7	73536356	73558002	promoter_CAGE	358	9830	2.93139e-08	5.95114e-08	0.181204	0.125279	3.60913e-06	3.38879e-06	1.16529e-07	1.16529e-07
NMR metabolomics	NMR Lipoprotein subclasses (including composition)	Lipoprotein subclasses composition	23603	Triglycerides to Total Lipids in Small VLDL percentage	S_VLDL_TG_pct	APOA5	11	116789367	116792420	promoter_CAGE	36	5122	2.79701e-78	3.31528e-78	3.64863e-70	2.58941e-73	4.81311e-78	4.59027e-78	5.53107e-78	5.53107e-78
NMR metabolomics	NMR Lipoprotein subclasses (including composition)	Lipoprotein subclasses composition	23603	Triglycerides to Total Lipids in Small VLDL percentage	S_VLDL_TG_pct	TAGLN	11	117199321	117204782	promoter_CAGE	340	19830	1.189e-19	3.41499e-19	0.0628461	0.0434791	2.22712e-17	1.93755e-17	5.24696e-19	5.24696e-19
NMR metabolomics	NMR Lipoprotein subclasses (including composition)	Lipoprotein subclasses composition	23603	Triglycerides to Total Lipids in Small VLDL percentage	S_VLDL_TG_pct	ZPR1	11	116773799	116788050	promoter_CAGE	212	4641	3.40497e-11	3.84173e-11	0.510378	0.390203	3.25401e-10	3.01309e-10	9.71019e-11	9.71019e-11
NMR metabolomics	NMR Lipoprotein subclasses (including composition)	Lipoprotein subclasses composition	23603	Triglycerides to Total Lipids in Small VLDL percentage	S_VLDL_TG_pct	APOA1	11	116835751	116837950	promoter_CAGE	420	9034	0.00267048	0.00742258	0.130352	0.110202	7.70361e-08	8.8207e-08	2.46727e-07	2.46727e-07
NMR metabolomics	NMR Lipoprotein subclasses (including composition)	Lipoprotein subclasses composition	23603	Triglycerides to Total Lipids in Small VLDL percentage	S_VLDL_TG_pct	CETP	16	56961850	56983845	promoter_CAGE	31	1199	5.19252e-11	5.21607e-11	3.00092e-10	2.39735e-10	5.83113e-11	5.76022e-11	7.45868e-11	7.45868e-11
NMR metabolomics	NMR Lipoprotein subclasses (including composition)	Lipoprotein subclasses composition	23603	Triglycerides to Total Lipids in Small VLDL percentage	S_VLDL_TG_pct	EIF5A	17	7306999	7312463	promoter_CAGE	767	16601	3.45078e-07	7.72201e-07	0.0915796	0.0933587	1.45298e-08	1.37227e-08	4.11272e-08	4.11272e-08
NMR metabolomics	NMR Lipoprotein subclasses (including composition)	Lipoprotein subclasses composition	23603	Triglycerides to Total Lipids in Small VLDL percentage	S_VLDL_TG_pct	RELB	19	45001430	45038198	promoter_CAGE	304	4524	1.96237e-16	2.42332e-16	1.14326e-05	1.08523e-05	8.24399e-15	8.07286e-15	6.66134e-16	6.66134e-16
NMR metabolomics	NMR Lipoprotein subclasses (including composition)	Lipoprotein subclasses composition	23603	Triglycerides to Total Lipids in Small VLDL percentage	S_VLDL_TG_pct	APOC1	19	44914247	44919349	promoter_CAGE	99	2244	1.42221e-07	2.45843e-07	0.0126538	0.0131395	1.08344e-15	1.10513e-15	3.44169e-15	3.44169e-15
NMR metabolomics	NMR Lipoprotein subclasses (including composition)	Lipoprotein subclasses composition	23603	Triglycerides to Total Lipids in Small VLDL percentage	S_VLDL_TG_pct	APOE	19	44905754	44909393	promoter_CAGE	410	5611	1.04603e-15	1.98594e-15	0.733342	0.676417	4.95717e-10	4.91605e-10	4.21885e-15	4.21885e-15
NMR metabolomics	NMR Lipoprotein subclasses (including composition)	Lipoprotein subclasses composition	23603	Triglycerides to Total Lipids in Small VLDL percentage	S_VLDL_TG_pct	CLASRP	19	45039040	45070956	promoter_CAGE	232	3096	0.00164915	0.0020676	0.333721	0.348489	3.24071e-08	3.29679e-08	9.80534e-08	9.80534e-08
NMR metabolomics	NMR Lipoprotein subclasses (including composition)	Lipoprotein subclasses composition	23603	Triglycerides to Total Lipids in Small VLDL percentage	S_VLDL_TG_pct	USP24	1	55066359	55215113	promoter_DHS	916	18950	8.83451e-05	0.000765699	0.675107	0.703309	1.07077e-17	1.14437e-17	3.31903e-17	3.31903e-17
NMR metabolomics	NMR Lipoprotein subclasses (including composition)	Lipoprotein subclasses composition	23603	Triglycerides to Total Lipids in Small VLDL percentage	S_VLDL_TG_pct	AMPD2	1	109616104	109632051	promoter_DHS	907	26111	3.01992e-09	1.76159e-09	0.0508186	0.0180312	4.89503e-09	3.76908e-09	4.38466e-09	4.38466e-09
NMR metabolomics	NMR Lipoprotein subclasses (including composition)	Lipoprotein subclasses composition	23603	Triglycerides to Total Lipids in Small VLDL percentage	S_VLDL_TG_pct	C1orf194	1	109105951	109113857	promoter_DHS	367	20522	3.19598e-09	2.90968e-09	0.18727	0.158653	1.02947e-07	8.89113e-08	8.85563e-09	8.85563e-09
NMR metabolomics	NMR Lipoprotein subclasses (including composition)	Lipoprotein subclasses composition	23603	Triglycerides to Total Lipids in Small VLDL percentage	S_VLDL_TG_pct	PCSK9	1	55039548	55064852	promoter_DHS	599	17030	0.153734	0.155056	0.100503	0.104369	7.28496e-08	8.68235e-08	2.37675e-07	2.37675e-07
NMR metabolomics	NMR Lipoprotein subclasses (including composition)	Lipoprotein subclasses composition	23603	Triglycerides to Total Lipids in Small VLDL percentage	S_VLDL_TG_pct	ABCG5	2	43812472	43838865	promoter_DHS	656	14429	7.12464e-11	1.45026e-09	0.000225108	0.000572933	2.60086e-10	2.49043e-10	2.65656e-10	2.65656e-10
NMR metabolomics	NMR Lipoprotein subclasses (including composition)	Lipoprotein subclasses composition	23603	Triglycerides to Total Lipids in Small VLDL percentage	S_VLDL_TG_pct	CAD	2	27217390	27243943	promoter_DHS	691	25667	2.44977e-08	4.2e-08	0.136273	0.116801	6.92244e-05	6.23751e-05	9.27928e-08	9.27928e-08
NMR metabolomics	NMR Lipoprotein subclasses (including composition)	Lipoprotein subclasses composition	23603	Triglycerides to Total Lipids in Small VLDL percentage	S_VLDL_TG_pct	MLXIPL	7	73593194	73624543	promoter_DHS	780	21473.6	1.69174e-24	9.37541e-24	4.1713e-08	2.3228e-09	1.05163e-18	8.39969e-19	8.59879e-24	8.59879e-24
NMR metabolomics	NMR Lipoprotein subclasses (including composition)	Lipoprotein subclasses composition	23603	Triglycerides to Total Lipids in Small VLDL percentage	S_VLDL_TG_pct	BAZ1B	7	73440398	73522278	promoter_DHS	1137	26621	8.88175e-18	2.34118e-17	0.000601156	0.000137893	2.77155e-15	2.03718e-15	3.84252e-17	3.84252e-17
NMR metabolomics	NMR Lipoprotein subclasses (including composition)	Lipoprotein subclasses composition	23603	Triglycerides to Total Lipids in Small VLDL percentage	S_VLDL_TG_pct	METTL27	7	73834590	73842535	promoter_DHS	740	15830.2	1.33885e-08	2.98337e-08	0.00100963	0.000436154	1.69556e-07	1.54985e-07	4.97664e-08	4.97664e-08
NMR metabolomics	NMR Lipoprotein subclasses (including composition)	Lipoprotein subclasses composition	23603	Triglycerides to Total Lipids in Small VLDL percentage	S_VLDL_TG_pct	APOA5	11	116789367	116792420	promoter_DHS	582	16855	4.11808e-36	1.33713e-35	1.47127e-08	4.56392e-10	2.07218e-33	1.64206e-33	1.88259e-35	1.88259e-35
NMR metabolomics	NMR Lipoprotein subclasses (including composition)	Lipoprotein subclasses composition	23603	Triglycerides to Total Lipids in Small VLDL percentage	S_VLDL_TG_pct	TAGLN	11	117199321	117204782	promoter_DHS	800	23885	3.47705e-20	7.73824e-20	0.0069109	0.0023506	2.77496e-17	2.25895e-17	1.43667e-19	1.43667e-19
NMR metabolomics	NMR Lipoprotein subclasses (including composition)	Lipoprotein subclasses composition	23603	Triglycerides to Total Lipids in Small VLDL percentage	S_VLDL_TG_pct	ZPR1	11	116773799	116788050	promoter_DHS	620	9795	6.51509e-12	8.27615e-12	0.330957	0.268707	6.72616e-10	6.14866e-10	2.16269e-11	2.16269e-11
NMR metabolomics	NMR Lipoprotein subclasses (including composition)	Lipoprotein subclasses composition	23603	Triglycerides to Total Lipids in Small VLDL percentage	S_VLDL_TG_pct	SIK3	11	116843402	117098437	promoter_DHS	664	18501	0.0224462	0.0267227	0.753281	0.616749	1.21211e-09	1.39567e-09	3.89228e-09	3.89228e-09
NMR metabolomics	NMR Lipoprotein subclasses (including composition)	Lipoprotein subclasses composition	23603	Triglycerides to Total Lipids in Small VLDL percentage	S_VLDL_TG_pct	APOA1	11	116835751	116837950	promoter_DHS	1040	18575	0.000619313	0.00218997	0.0153005	0.0124495	4.73481e-08	5.22756e-08	1.49062e-07	1.49062e-07
NMR metabolomics	NMR Lipoprotein subclasses (including composition)	Lipoprotein subclasses composition	23603	Triglycerides to Total Lipids in Small VLDL percentage	S_VLDL_TG_pct	CETP	16	56961850	56983845	promoter_DHS	649	13793	3.1154e-09	4.0438e-08	0.0130175	0.0125629	2.33081e-10	2.33963e-10	6.73382e-10	6.73382e-10
NMR metabolomics	NMR Lipoprotein subclasses (including composition)	Lipoprotein subclasses composition	23603	Triglycerides to Total Lipids in Small VLDL percentage	S_VLDL_TG_pct	IGSF23	19	44613630	44636781	promoter_DHS	723	17232	6.84562e-88	2.12679e-87	3.70886e-08	3.43854e-10	1.64861e-84	1.35598e-84	3.10507e-87	3.10507e-87
NMR metabolomics	NMR Lipoprotein subclasses (including composition)	Lipoprotein subclasses composition	23603	Triglycerides to Total Lipids in Small VLDL percentage	S_VLDL_TG_pct	RELB	19	45001430	45038198	promoter_DHS	673	12684	3.15056e-73	1.61568e-72	1.03945e-27	3.44175e-29	1.37993e-65	1.25046e-65	1.58187e-72	1.58187e-72
NMR metabolomics	NMR Lipoprotein subclasses (including composition)	Lipoprotein subclasses composition	23603	Triglycerides to Total Lipids in Small VLDL percentage	S_VLDL_TG_pct	MARK4	19	45079288	45305283	promoter_DHS	1875	56791	2.40011e-14	2.83986e-12	0.46805	0.489971	1.49333e-28	1.43786e-28	4.39522e-28	4.39522e-28
NMR metabolomics	NMR Lipoprotein subclasses (including composition)	Lipoprotein subclasses composition	23603	Triglycerides to Total Lipids in Small VLDL percentage	S_VLDL_TG_pct	PRAM1	19	8490056	8503112	promoter_DHS	646	24700	4.98142e-22	1.64468e-19	0.00253739	0.00100933	1.6349e-27	1.47311e-27	4.64938e-27	4.64938e-27
NMR metabolomics	NMR Lipoprotein subclasses (including composition)	Lipoprotein subclasses composition	23603	Triglycerides to Total Lipids in Small VLDL percentage	S_VLDL_TG_pct	TOMM40	19	44890569	44903689	promoter_DHS	700	11576	3.41494e-18	1.61663e-17	0.0274773	0.0187075	1.12496e-19	1.15493e-19	3.3515e-19	3.3515e-19
NMR metabolomics	NMR Lipoprotein subclasses (including composition)	Lipoprotein subclasses composition	23603	Triglycerides to Total Lipids in Small VLDL percentage	S_VLDL_TG_pct	APOC1	19	44914247	44919349	promoter_DHS	1003	22592	2.59113e-11	7.6572e-09	0.00326587	0.00204264	9.44317e-19	1.0087e-18	2.92634e-18	2.92634e-18
NMR metabolomics	NMR Lipoprotein subclasses (including composition)	Lipoprotein subclasses composition	23603	Triglycerides to Total Lipids in Small VLDL percentage	S_VLDL_TG_pct	ATG4D	19	10543895	10553418	promoter_DHS	1077	34229	3.07389e-18	8.93984e-18	0.653848	0.454411	1.53901e-13	1.13079e-13	1.37239e-17	1.37239e-17
NMR metabolomics	NMR Lipoprotein subclasses (including composition)	Lipoprotein subclasses composition	23603	Triglycerides to Total Lipids in Small VLDL percentage	S_VLDL_TG_pct	APOE	19	44905754	44909393	promoter_DHS	647	9522	4.99639e-16	1.70723e-15	0.734675	0.679983	2.67958e-10	2.72051e-10	2.44249e-15	2.44249e-15
NMR metabolomics	NMR Lipoprotein subclasses (including composition)	Lipoprotein subclasses composition	23603	Triglycerides to Total Lipids in Small VLDL percentage	S_VLDL_TG_pct	CBLC	19	44777869	44800652	promoter_DHS	268	2669	7.24008e-06	9.48224e-06	0.191197	0.189068	3.79277e-12	3.80893e-12	1.14027e-11	1.14027e-11
NMR metabolomics	NMR Lipoprotein subclasses (including composition)	Lipoprotein subclasses composition	23603	Triglycerides to Total Lipids in Small VLDL percentage	S_VLDL_TG_pct	RGL3	19	11384341	11419342	promoter_DHS	496	12948	0.0360281	0.0543591	0.0334027	0.0291423	1.2905e-11	1.51479e-11	4.18102e-11	4.18102e-11
NMR metabolomics	NMR Lipoprotein subclasses (including composition)	Lipoprotein subclasses composition	23603	Triglycerides to Total Lipids in Small VLDL percentage	S_VLDL_TG_pct	LDLR	19	11089362	11133816	promoter_DHS	930	20583	7.16922e-10	3.42541e-10	0.000276623	0.00019906	8.61305e-09	7.8416e-09	1.31641e-09	1.31641e-09
NMR metabolomics	NMR Lipoprotein subclasses (including composition)	Lipoprotein subclasses composition	23603	Triglycerides to Total Lipids in Small VLDL percentage	S_VLDL_TG_pct	USP24	1	55066359	55215113	enhancer_CAGE	718	13762	3.06689e-05	0.000250249	0.134446	0.161943	7.7117e-18	8.20966e-18	2.38587e-17	2.38587e-17
NMR metabolomics	NMR Lipoprotein subclasses (including composition)	Lipoprotein subclasses composition	23603	Triglycerides to Total Lipids in Small VLDL percentage	S_VLDL_TG_pct	AMPD2	1	109616104	109632051	enhancer_CAGE	581	17033	1.62816e-09	1.21587e-09	3.29337e-06	8.24086e-07	3.04444e-09	2.47069e-09	2.76322e-09	2.76322e-09
NMR metabolomics	NMR Lipoprotein subclasses (including composition)	Lipoprotein subclasses composition	23603	Triglycerides to Total Lipids in Small VLDL percentage	S_VLDL_TG_pct	ABCG5	2	43812472	43838865	enhancer_CAGE	199	4723	5.31421e-11	5.19769e-11	5.5806e-07	1.9674e-07	9.06236e-11	8.24059e-11	9.79858e-11	9.79858e-11
NMR metabolomics	NMR Lipoprotein subclasses (including composition)	Lipoprotein subclasses composition	23603	Triglycerides to Total Lipids in Small VLDL percentage	S_VLDL_TG_pct	MLXIPL	7	73593194	73624543	enhancer_CAGE	302	8287	3.87128e-20	6.06035e-20	1.40233e-14	3.68615e-16	3.76141e-19	3.22336e-19	1.24751e-19	1.24751e-19
NMR metabolomics	NMR Lipoprotein subclasses (including composition)	Lipoprotein subclasses composition	23603	Triglycerides to Total Lipids in Small VLDL percentage	S_VLDL_TG_pct	STX1A	7	73699206	73719672	enhancer_CAGE	170	10563	1.89759e-15	1.16724e-14	1.21514e-05	9.89261e-06	1.25468e-16	1.24626e-16	4.44089e-16	4.44089e-16
NMR metabolomics	NMR Lipoprotein subclasses (including composition)	Lipoprotein subclasses composition	23603	Triglycerides to Total Lipids in Small VLDL percentage	S_VLDL_TG_pct	BCL7B	7	73536356	73558002	enhancer_CAGE	357	9828	2.9301e-08	5.94906e-08	0.179383	0.123983	3.60914e-06	3.38879e-06	1.16482e-07	1.16482e-07
NMR metabolomics	NMR Lipoprotein subclasses (including composition)	Lipoprotein subclasses composition	23603	Triglycerides to Total Lipids in Small VLDL percentage	S_VLDL_TG_pct	APOA5	11	116789367	116792420	enhancer_CAGE	32	4895	4.17097e-78	4.34855e-78	9.11277e-68	9.78051e-71	4.52809e-78	4.39696e-78	6.53603e-78	6.53603e-78
NMR metabolomics	NMR Lipoprotein subclasses (including composition)	Lipoprotein subclasses composition	23603	Triglycerides to Total Lipids in Small VLDL percentage	S_VLDL_TG_pct	TAGLN	11	117199321	117204782	enhancer_CAGE	924	34088	6.02827e-21	2.68856e-20	0.293677	0.240339	3.88938e-17	3.26559e-17	2.95369e-20	2.95369e-20
NMR metabolomics	NMR Lipoprotein subclasses (including composition)	Lipoprotein subclasses composition	23603	Triglycerides to Total Lipids in Small VLDL percentage	S_VLDL_TG_pct	SIDT2	11	117178733	117197445	enhancer_CAGE	434	11112	5.21164e-12	6.63884e-12	9.07904e-05	1.28878e-05	3.52164e-11	2.84739e-11	1.47776e-11	1.47776e-11
NMR metabolomics	NMR Lipoprotein subclasses (including composition)	Lipoprotein subclasses composition	23603	Triglycerides to Total Lipids in Small VLDL percentage	S_VLDL_TG_pct	ZPR1	11	116773799	116788050	enhancer_CAGE	200	4134	4.08221e-11	4.54932e-11	0.252887	0.175857	2.87151e-10	2.66617e-10	1.11709e-10	1.11709e-10
NMR metabolomics	NMR Lipoprotein subclasses (including composition)	Lipoprotein subclasses composition	23603	Triglycerides to Total Lipids in Small VLDL percentage	S_VLDL_TG_pct	CETP	16	56961850	56983845	enhancer_CAGE	77	4433	2.16619e-06	4.80949e-06	0.00180536	0.00180948	2.14819e-10	2.18236e-10	6.49495e-10	6.49495e-10
NMR metabolomics	NMR Lipoprotein subclasses (including composition)	Lipoprotein subclasses composition	23603	Triglycerides to Total Lipids in Small VLDL percentage	S_VLDL_TG_pct	ELP5	17	7251416	7259940	enhancer_CAGE	1112	30794.1	4.89545e-11	1.28318e-09	0.00731157	0.00416827	1.93991e-15	1.77432e-15	5.55112e-15	5.55112e-15
NMR metabolomics	NMR Lipoprotein subclasses (including composition)	Lipoprotein subclasses composition	23603	Triglycerides to Total Lipids in Small VLDL percentage	S_VLDL_TG_pct	EIF5A	17	7306999	7312463	enhancer_CAGE	983	21093	2.39853e-06	2.67708e-06	0.156483	0.159669	1.85808e-08	1.74338e-08	5.35861e-08	5.35861e-08
NMR metabolomics	NMR Lipoprotein subclasses (including composition)	Lipoprotein subclasses composition	23603	Triglycerides to Total Lipids in Small VLDL percentage	S_VLDL_TG_pct	LDLR	19	11089362	11133816	enhancer_CAGE	456	8805	2.9993e-12	5.00231e-12	0.410839	0.472281	6.4694e-21	6.78068e-21	1.98642e-20	1.98642e-20
NMR metabolomics	NMR Lipoprotein subclasses (including composition)	Lipoprotein subclasses composition	23603	Triglycerides to Total Lipids in Small VLDL percentage	S_VLDL_TG_pct	SPC24	19	11131520	11155808	enhancer_CAGE	644	17981	5.15351e-07	9.17532e-06	0.00870647	0.0117048	3.92842e-16	4.36704e-16	1.22125e-15	1.22125e-15
NMR metabolomics	NMR Lipoprotein subclasses (including composition)	Lipoprotein subclasses composition	23603	Triglycerides to Total Lipids in Small VLDL percentage	S_VLDL_TG_pct	NECTIN2	19	44846175	44889228	enhancer_CAGE	874	28983	7.24627e-12	2.03455e-11	4.04312e-15	1.12217e-15	0.000141607	0.000137857	5.32907e-15	5.32907e-15
NMR metabolomics	NMR Lipoprotein subclasses (including composition)	Lipoprotein subclasses composition	23603	Triglycerides to Total Lipids in Small VLDL percentage	S_VLDL_TG_pct	RELB	19	45001430	45038198	enhancer_CAGE	469	10578	3.82902e-05	0.000417495	0.000672747	0.00211353	1.76418e-14	1.99176e-14	5.61773e-14	5.61773e-14
NMR metabolomics	NMR Lipoprotein subclasses (including composition)	Lipoprotein subclasses composition	23603	Triglycerides to Total Lipids in Small VLDL percentage	S_VLDL_TG_pct	MARK4	19	45079288	45305283	enhancer_CAGE	504	15697	0.0221955	0.0337569	5.55701e-05	6.58343e-05	3.66002e-09	4.37176e-09	1.19523e-08	1.19523e-08
NMR metabolomics	NMR Lipoprotein subclasses (including composition)	Lipoprotein subclasses composition	23603	Triglycerides to Total Lipids in Small VLDL percentage	S_VLDL_TG_pct	CLASRP	19	45039040	45070956	enhancer_CAGE	260	5691	0.0283515	0.0397816	0.692226	0.635201	5.85775e-08	6.46428e-08	1.84382e-07	1.84382e-07
NMR metabolomics	NMR Lipoprotein subclasses (including composition)	Lipoprotein subclasses composition	23603	Triglycerides to Total Lipids in Small VLDL percentage	S_VLDL_TG_pct	USP24	1	55066359	55215113	enhancer_DHS	3560	98644	0.000318246	0.00113556	0.751333	0.689873	1.05929e-27	1.21133e-27	3.39066e-27	3.39066e-27
NMR metabolomics	NMR Lipoprotein subclasses (including composition)	Lipoprotein subclasses composition	23603	Triglycerides to Total Lipids in Small VLDL percentage	S_VLDL_TG_pct	PCSK9	1	55039548	55064852	enhancer_DHS	1038	25859	1.22147e-15	1.66046e-12	0.00023286	0.000436221	1.43167e-27	1.48479e-27	4.37324e-27	4.37324e-27
NMR metabolomics	NMR Lipoprotein subclasses (including composition)	Lipoprotein subclasses composition	23603	Triglycerides to Total Lipids in Small VLDL percentage	S_VLDL_TG_pct	AMPD2	1	109616104	109632051	enhancer_DHS	1643	47514	1.31928e-12	9.70091e-13	0.00919274	0.0025779	9.05421e-09	6.87464e-09	3.35387e-12	3.35387e-12
NMR metabolomics	NMR Lipoprotein subclasses (including composition)	Lipoprotein subclasses composition	23603	Triglycerides to Total Lipids in Small VLDL percentage	S_VLDL_TG_pct	TAF13	1	109062486	109076002	enhancer_DHS	561	10121	5.39275e-10	5.00063e-10	0.00103172	0.000697381	1.72138e-09	1.55888e-09	1.18192e-09	1.18192e-09
NMR metabolomics	NMR Lipoprotein subclasses (including composition)	Lipoprotein subclasses composition	23603	Triglycerides to Total Lipids in Small VLDL percentage	S_VLDL_TG_pct	TMEM61	1	54980792	54992293	enhancer_DHS	1386	32737	2.28964e-08	5.61737e-08	0.0818377	0.0476726	1.40619e-05	1.03662e-05	9.73322e-08	9.73322e-08
NMR metabolomics	NMR Lipoprotein subclasses (including composition)	Lipoprotein subclasses composition	23603	Triglycerides to Total Lipids in Small VLDL percentage	S_VLDL_TG_pct	ABCG5	2	43812472	43838865	enhancer_DHS	621	32514	7.46378e-09	9.92329e-08	0.916242	0.9165	5.69428e-10	5.93066e-10	1.67301e-09	1.67301e-09
NMR metabolomics	NMR Lipoprotein subclasses (including composition)	Lipoprotein subclasses composition	23603	Triglycerides to Total Lipids in Small VLDL percentage	S_VLDL_TG_pct	IFT172	2	27444371	27489789	enhancer_DHS	1959	49914	6.4031e-08	2.42409e-07	0.644896	0.729451	0.0010865	0.00100283	3.0388e-07	3.0388e-07
NMR metabolomics	NMR Lipoprotein subclasses (including composition)	Lipoprotein subclasses composition	23603	Triglycerides to Total Lipids in Small VLDL percentage	S_VLDL_TG_pct	PPARG	3	12287368	12434356	enhancer_DHS	3926	101160	1.98158e-09	3.93526e-10	0.290961	0.233015	5.47634e-06	4.5451e-06	1.96968e-09	1.96968e-09
NMR metabolomics	NMR Lipoprotein subclasses (including composition)	Lipoprotein subclasses composition	23603	Triglycerides to Total Lipids in Small VLDL percentage	S_VLDL_TG_pct	SLC22A3	6	160348268	160452581	enhancer_DHS	4661	117369	8.67344e-20	2.61109e-20	0.13134	0.141819	8.79826e-16	8.95546e-16	1.2041e-19	1.2041e-19
NMR metabolomics	NMR Lipoprotein subclasses (including composition)	Lipoprotein subclasses composition	23603	Triglycerides to Total Lipids in Small VLDL percentage	S_VLDL_TG_pct	MLXIPL	7	73593194	73624543	enhancer_DHS	2067	47515.1	3.18755e-25	2.98619e-24	0.00191477	0.000516491	2.39247e-18	1.8265e-18	1.72807e-24	1.72807e-24
NMR metabolomics	NMR Lipoprotein subclasses (including composition)	Lipoprotein subclasses composition	23603	Triglycerides to Total Lipids in Small VLDL percentage	S_VLDL_TG_pct	BAZ1B	7	73440398	73522278	enhancer_DHS	1395	34346	8.11806e-19	4.17701e-18	2.07745e-05	4.18215e-06	3.67467e-15	2.6393e-15	4.07645e-18	4.07645e-18
NMR metabolomics	NMR Lipoprotein subclasses (including composition)	Lipoprotein subclasses composition	23603	Triglycerides to Total Lipids in Small VLDL percentage	S_VLDL_TG_pct	TYW1B	7	72558744	72828198	enhancer_DHS	3446	94053.1	3.12169e-12	4.81984e-13	0.677579	0.672581	1.50311e-10	1.12607e-10	2.48934e-12	2.48934e-12
NMR metabolomics	NMR Lipoprotein subclasses (including composition)	Lipoprotein subclasses composition	23603	Triglycerides to Total Lipids in Small VLDL percentage	S_VLDL_TG_pct	APOA1	11	116835751	116837950	enhancer_DHS	6655	137248	2.48696e-34	3.65136e-29	0.0343564	0.0217327	2.69865e-18	2.23616e-18	1.49216e-33	1.49216e-33
NMR metabolomics	NMR Lipoprotein subclasses (including composition)	Lipoprotein subclasses composition	23603	Triglycerides to Total Lipids in Small VLDL percentage	S_VLDL_TG_pct	TAGLN	11	117199321	117204782	enhancer_DHS	2026	58418	9.51173e-26	1.08627e-24	0.000167315	7.06416e-05	6.80847e-17	5.49464e-17	5.24755e-25	5.24755e-25
NMR metabolomics	NMR Lipoprotein subclasses (including composition)	Lipoprotein subclasses composition	23603	Triglycerides to Total Lipids in Small VLDL percentage	S_VLDL_TG_pct	SIDT2	11	117178733	117197445	enhancer_DHS	1260	27278	3.0983e-18	1.1053e-16	3.17161e-06	5.80974e-07	7.10689e-11	5.70765e-11	1.82385e-17	1.82385e-17
NMR metabolomics	NMR Lipoprotein subclasses (including composition)	Lipoprotein subclasses composition	23603	Triglycerides to Total Lipids in Small VLDL percentage	S_VLDL_TG_pct	ZPR1	11	116773799	116788050	enhancer_DHS	413	7292	1.24454e-11	1.53729e-11	0.177249	0.128186	5.02583e-10	4.62168e-10	4.01195e-11	4.01195e-11
NMR metabolomics	NMR Lipoprotein subclasses (including composition)	Lipoprotein subclasses composition	23603	Triglycerides to Total Lipids in Small VLDL percentage	S_VLDL_TG_pct	FADS2	11	61792980	61867354	enhancer_DHS	7370	159354	5.52591e-11	3.20252e-10	1.77569e-07	6.29499e-08	3.68234e-05	3.44726e-05	2.82477e-10	2.82477e-10
NMR metabolomics	NMR Lipoprotein subclasses (including composition)	Lipoprotein subclasses composition	23603	Triglycerides to Total Lipids in Small VLDL percentage	S_VLDL_TG_pct	APOA5	11	116789367	116792420	enhancer_DHS	450	9365	0.00222956	0.00302353	0.802827	0.758752	5.59873e-10	6.00572e-10	1.73853e-09	1.73853e-09
NMR metabolomics	NMR Lipoprotein subclasses (including composition)	Lipoprotein subclasses composition	23603	Triglycerides to Total Lipids in Small VLDL percentage	S_VLDL_TG_pct	SIK3	11	116843402	117098437	enhancer_DHS	2546	66833	1.11171e-05	3.23201e-05	0.856645	0.989521	4.36136e-09	4.99369e-09	1.39645e-08	1.39645e-08
NMR metabolomics	NMR Lipoprotein subclasses (including composition)	Lipoprotein subclasses composition	23603	Triglycerides to Total Lipids in Small VLDL percentage	S_VLDL_TG_pct	NLRC5	16	56989485	57083531	enhancer_DHS	3004	66895	2.82566e-11	3.96883e-11	0.3648	0.393679	3.57069e-06	2.74849e-06	9.90312e-11	9.90312e-11
NMR metabolomics	NMR Lipoprotein subclasses (including composition)	Lipoprotein subclasses composition	23603	Triglycerides to Total Lipids in Small VLDL percentage	S_VLDL_TG_pct	CETP	16	56961850	56983845	enhancer_DHS	900	30123	1.40354e-09	1.47627e-08	0.00396426	0.00353931	5.20129e-10	5.34341e-10	1.31168e-09	1.31168e-09
NMR metabolomics	NMR Lipoprotein subclasses (including composition)	Lipoprotein subclasses composition	23603	Triglycerides to Total Lipids in Small VLDL percentage	S_VLDL_TG_pct	HERPUD1	16	56932048	56944863	enhancer_DHS	3214	101821	4.16514e-10	1.53094e-09	0.290485	0.199111	0.000101149	8.02608e-05	1.96457e-09	1.96457e-09
NMR metabolomics	NMR Lipoprotein subclasses (including composition)	Lipoprotein subclasses composition	23603	Triglycerides to Total Lipids in Small VLDL percentage	S_VLDL_TG_pct	ELP5	17	7251416	7259940	enhancer_DHS	2349	56306.9	4.26435e-11	9.57832e-10	0.0256155	0.0184708	3.55497e-15	3.21614e-15	1.02141e-14	1.02141e-14
NMR metabolomics	NMR Lipoprotein subclasses (including composition)	Lipoprotein subclasses composition	23603	Triglycerides to Total Lipids in Small VLDL percentage	S_VLDL_TG_pct	IGSF23	19	44613630	44636781	enhancer_DHS	605	11842	9.65533e-86	1.26521e-85	2.87034e-19	3.22106e-23	1.10999e-84	9.11394e-85	2.96166e-85	2.96166e-85
NMR metabolomics	NMR Lipoprotein subclasses (including composition)	Lipoprotein subclasses composition	23603	Triglycerides to Total Lipids in Small VLDL percentage	S_VLDL_TG_pct	RELB	19	45001430	45038198	enhancer_DHS	1560	32369	2.08294e-37	7.45277e-29	1.53533e-05	4.43699e-05	3.19454e-65	3.20915e-65	9.60549e-65	9.60549e-65
NMR metabolomics	NMR Lipoprotein subclasses (including composition)	Lipoprotein subclasses composition	23603	Triglycerides to Total Lipids in Small VLDL percentage	S_VLDL_TG_pct	APOC2	19	44945982	44949565	enhancer_DHS	1371	29026	1.13155e-53	3.22336e-51	0.193726	0.160747	4.23622e-44	3.58226e-44	6.76555e-53	6.76555e-53
NMR metabolomics	NMR Lipoprotein subclasses (including composition)	Lipoprotein subclasses composition	23603	Triglycerides to Total Lipids in Small VLDL percentage	S_VLDL_TG_pct	PPP1R37	19	45091396	45148077	enhancer_DHS	1366	27877	4.97945e-19	2.58914e-16	0.99631	0.92796	6.94416e-29	6.76973e-29	2.05675e-28	2.05675e-28
NMR metabolomics	NMR Lipoprotein subclasses (including composition)	Lipoprotein subclasses composition	23603	Triglycerides to Total Lipids in Small VLDL percentage	S_VLDL_TG_pct	PVR	19	44643798	44663583	enhancer_DHS	2924	73296	9.66524e-24	2.49768e-22	0.799616	0.82142	8.59315e-27	8.02791e-27	2.48917e-26	2.48917e-26
NMR metabolomics	NMR Lipoprotein subclasses (including composition)	Lipoprotein subclasses composition	23603	Triglycerides to Total Lipids in Small VLDL percentage	S_VLDL_TG_pct	KRI1	19	10553078	10566037	enhancer_DHS	6717	181119	8.30902e-24	3.65194e-26	0.73141	0.704691	4.42479e-11	3.62234e-11	2.18157e-25	2.18157e-25
NMR metabolomics	NMR Lipoprotein subclasses (including composition)	Lipoprotein subclasses composition	23603	Triglycerides to Total Lipids in Small VLDL percentage	S_VLDL_TG_pct	SLC44A2	19	10602457	10644559	enhancer_DHS	5863	152805	4.71241e-26	1.27125e-23	0.488802	0.684146	4.58017e-13	3.29529e-13	2.81701e-25	2.81701e-25
NMR metabolomics	NMR Lipoprotein subclasses (including composition)	Lipoprotein subclasses composition	23603	Triglycerides to Total Lipids in Small VLDL percentage	S_VLDL_TG_pct	ZNF180	19	44474428	44500524	enhancer_DHS	2968	78497	6.04313e-24	6.48487e-24	0.0794352	0.0350483	8.73764e-24	6.85876e-24	1.03461e-23	1.03461e-23
NMR metabolomics	NMR Lipoprotein subclasses (including composition)	Lipoprotein subclasses composition	23603	Triglycerides to Total Lipids in Small VLDL percentage	S_VLDL_TG_pct	SPC24	19	11131520	11155808	enhancer_DHS	4105	141937	3.51022e-21	7.18385e-20	0.0499284	0.0219222	2.97016e-15	3.47503e-15	2.00801e-20	2.00801e-20
NMR metabolomics	NMR Lipoprotein subclasses (including composition)	Lipoprotein subclasses composition	23603	Triglycerides to Total Lipids in Small VLDL percentage	S_VLDL_TG_pct	LDLR	19	11089362	11133816	enhancer_DHS	1912	52043	9.3486e-18	2.28556e-17	0.993891	0.974517	3.76642e-20	4.15976e-20	1.18248e-19	1.18248e-19
NMR metabolomics	NMR Lipoprotein subclasses (including composition)	Lipoprotein subclasses composition	23603	Triglycerides to Total Lipids in Small VLDL percentage	S_VLDL_TG_pct	TOMM40	19	44890569	44903689	enhancer_DHS	628	19428	1.6815e-14	7.72947e-12	5.34988e-11	1.63827e-11	1.74961e-19	2.06618e-19	5.68426e-19	5.68426e-19
NMR metabolomics	NMR Lipoprotein subclasses (including composition)	Lipoprotein subclasses composition	23603	Triglycerides to Total Lipids in Small VLDL percentage	S_VLDL_TG_pct	ATG4D	19	10543895	10553418	enhancer_DHS	925	24592	5.20608e-15	7.50351e-15	0.415682	0.172495	1.11237e-13	8.04691e-14	1.73195e-14	1.73195e-14
NMR metabolomics	NMR Lipoprotein subclasses (including composition)	Lipoprotein subclasses composition	23603	Triglycerides to Total Lipids in Small VLDL percentage	S_VLDL_TG_pct	GEMIN7	19	45079195	45091524	enhancer_DHS	2632	52847.4	2.88864e-07	2.88341e-07	0.0565422	0.0539638	2.0485e-13	1.97797e-13	6.03739e-13	6.03739e-13
NMR metabolomics	NMR Lipoprotein subclasses (including composition)	Lipoprotein subclasses composition	23603	Triglycerides to Total Lipids in Small VLDL percentage	S_VLDL_TG_pct	SMARCA4	19	10960825	11079426	enhancer_DHS	6186	168449	1.18314e-13	1.08671e-12	0.376673	0.247414	1.97245e-05	1.65516e-05	6.40266e-13	6.40266e-13
NMR metabolomics	NMR Lipoprotein subclasses (including composition)	Lipoprotein subclasses composition	23603	Triglycerides to Total Lipids in Small VLDL percentage	S_VLDL_TG_pct	CBLC	19	44777869	44800652	enhancer_DHS	864	22029	0.0135041	0.0302414	0.429322	0.446729	3.2368e-11	3.64526e-11	1.02867e-10	1.02867e-10
NMR metabolomics	NMR Lipoprotein subclasses (including composition)	Lipoprotein subclasses composition	23603	Triglycerides to Total Lipids in Small VLDL percentage	S_VLDL_TG_pct	NECTIN2	19	44846175	44889228	enhancer_DHS	3322	94795	8.40055e-06	3.39775e-05	0.0108745	0.00963721	4.08171e-10	4.64341e-10	1.3033e-09	1.3033e-09
NMR metabolomics	NMR Lipoprotein subclasses (including composition)	Lipoprotein subclasses composition	23603	Triglycerides to Total Lipids in Small VLDL percentage	S_VLDL_TG_pct	APOE	19	44905754	44909393	enhancer_DHS	872	14702	1.77641e-07	4.7803e-07	0.0762269	0.0728844	6.17178e-10	6.29548e-10	1.86542e-09	1.86542e-09
NMR metabolomics	NMR Lipoprotein subclasses (including composition)	Lipoprotein subclasses composition	23603	Triglycerides to Total Lipids in Small VLDL percentage	S_VLDL_TG_pct	BCAM	19	44809059	44821421	enhancer_DHS	854	20928	2.83634e-09	4.24194e-09	1.76961e-07	9.41934e-08	3.34763e-07	3.13637e-07	9.82396e-09	9.82396e-09
NMR metabolomics	NMR Lipoprotein subclasses (including composition)	Lipoprotein subclasses composition	23603	Triglycerides to Total Lipids in Small VLDL percentage	S_VLDL_TG_pct	MARK4	19	45079288	45305283	enhancer_DHS	1287	36481	0.00365137	0.00511526	0.465216	0.459583	9.01943e-09	1.01386e-08	2.86389e-08	2.86389e-08
NMR metabolomics	NMR Lipoprotein subclasses (including composition)	Lipoprotein subclasses composition	23603	Triglycerides to Total Lipids in Small VLDL percentage	S_VLDL_TG_pct	RN7SL290P	1	51995741	51996031	ncRNA	80	1147	1.42486e-06	1.40355e-06	0.00566141	0.00492667	1.60047e-06	1.5759e-06	2.24378e-06	2.24378e-06
NMR metabolomics	NMR Lipoprotein subclasses (including composition)	Lipoprotein subclasses composition	23603	Triglycerides to Total Lipids in Small VLDL percentage	S_VLDL_TG_pct	LINC00954	2	19868875	19885044	ncRNA	1614	27025	0.478511	0.517872	0.52656	0.550457	6.21101e-08	6.66062e-08	1.92839e-07	1.92839e-07
NMR metabolomics	NMR Lipoprotein subclasses (including composition)	Lipoprotein subclasses composition	23603	Triglycerides to Total Lipids in Small VLDL percentage	S_VLDL_TG_pct	RN7SL192P	19	11011709	11011998	ncRNA	65	8276	1.26364e-17	1.53993e-17	1.12305e-13	3.60221e-15	4.27391e-17	3.61072e-17	3.0698e-17	3.0698e-17
NMR metabolomics	NMR Lipoprotein subclasses (including composition)	Lipoprotein subclasses composition	23603	Triglycerides to Total Lipids in Small VLDL percentage	S_VLDL_TG_pct	MIR4748	19	10780258	10780333	ncRNA	20	2635	1.48495e-08	1.48184e-08	1.30445e-07	9.56651e-08	1.39482e-08	1.38276e-08	2.02049e-08	2.02049e-08
NMR metabolomics	NMR Lipoprotein subclasses (including composition)	Lipoprotein subclasses composition	23604	Phospholipids to Total Lipids in Very Small VLDL percentage	XS_VLDL_PL_pct	PABPC4	1	39560816	39576790	UTR	520	16589	3.76785e-10	5.02758e-10	0.00507579	0.00105647	4.04755e-09	3.03389e-09	1.14948e-09	1.14948e-09
NMR metabolomics	NMR Lipoprotein subclasses (including composition)	Lipoprotein subclasses composition	23604	Phospholipids to Total Lipids in Very Small VLDL percentage	XS_VLDL_PL_pct	HEYL	1	39624153	39639945	UTR	782	22021	1.21268e-08	8.91161e-09	0.206616	0.0892279	2.32701e-08	1.76714e-08	2.03917e-08	2.03917e-08
NMR metabolomics	NMR Lipoprotein subclasses (including composition)	Lipoprotein subclasses composition	23604	Phospholipids to Total Lipids in Very Small VLDL percentage	XS_VLDL_PL_pct	APOA5	11	116789367	116792420	UTR	212	8510	5.76245e-112	5.39975e-112	4.76035e-50	1.74198e-59	8.87751e-112	7.53134e-112	9.93125e-112	9.93125e-112
NMR metabolomics	NMR Lipoprotein subclasses (including composition)	Lipoprotein subclasses composition	23604	Phospholipids to Total Lipids in Very Small VLDL percentage	XS_VLDL_PL_pct	BACE1	11	117285207	117316259	UTR	1003	27087	5.06409e-45	6.5541e-45	3.1257e-10	6.51535e-13	5.61282e-44	4.12131e-44	1.53012e-44	1.53012e-44
NMR metabolomics	NMR Lipoprotein subclasses (including composition)	Lipoprotein subclasses composition	23604	Phospholipids to Total Lipids in Very Small VLDL percentage	XS_VLDL_PL_pct	APOC3	11	116829706	116833072	UTR	115	7428	2.18212e-07	7.3106e-07	0.000669256	0.000415483	2.03694e-35	2.44292e-35	6.6646e-35	6.6646e-35
NMR metabolomics	NMR Lipoprotein subclasses (including composition)	Lipoprotein subclasses composition	23604	Phospholipids to Total Lipids in Very Small VLDL percentage	XS_VLDL_PL_pct	SIDT2	11	117178733	117197445	UTR	811	17567	0.000765783	0.00322511	0.0715075	0.0930433	7.81678e-20	8.52972e-20	2.44731e-19	2.44731e-19
NMR metabolomics	NMR Lipoprotein subclasses (including composition)	Lipoprotein subclasses composition	23604	Phospholipids to Total Lipids in Very Small VLDL percentage	XS_VLDL_PL_pct	ZPR1	11	116773799	116788050	UTR	1112	23912	2.32581e-19	2.41923e-19	0.0029026	0.000365474	1.81794e-18	1.32719e-18	6.16227e-19	6.16227e-19
NMR metabolomics	NMR Lipoprotein subclasses (including composition)	Lipoprotein subclasses composition	23604	Phospholipids to Total Lipids in Very Small VLDL percentage	XS_VLDL_PL_pct	PAFAH1B2	11	117144267	117176894	UTR	1530	40498	5.22476e-12	2.87376e-11	0.0694227	0.0637928	8.38604e-06	6.9474e-06	2.65259e-11	2.65259e-11
NMR metabolomics	NMR Lipoprotein subclasses (including composition)	Lipoprotein subclasses composition	23604	Phospholipids to Total Lipids in Very Small VLDL percentage	XS_VLDL_PL_pct	APOA4	11	116820700	116823306	UTR	31	2057	3.80081e-09	3.75412e-09	9.24093e-08	6.21029e-08	4.3795e-09	4.23641e-09	5.87783e-09	5.87783e-09
NMR metabolomics	NMR Lipoprotein subclasses (including composition)	Lipoprotein subclasses composition	23604	Phospholipids to Total Lipids in Very Small VLDL percentage	XS_VLDL_PL_pct	FADS1	11	61799625	61829318	UTR	1648	32795	1.19554e-07	2.15257e-07	4.42593e-08	2.25019e-08	0.000103868	9.46929e-05	7.49391e-08	7.49391e-08
NMR metabolomics	NMR Lipoprotein subclasses (including composition)	Lipoprotein subclasses composition	23604	Phospholipids to Total Lipids in Very Small VLDL percentage	XS_VLDL_PL_pct	FRMD5	15	43870761	44195252	UTR	1162	43950	2.82589e-10	1.02916e-09	0.171088	0.188972	1.34389e-19	1.2448e-19	3.87735e-19	3.87735e-19
NMR metabolomics	NMR Lipoprotein subclasses (including composition)	Lipoprotein subclasses composition	23604	Phospholipids to Total Lipids in Very Small VLDL percentage	XS_VLDL_PL_pct	LIPC	15	58410569	58569843	UTR	819	15539	3.58507e-15	3.72443e-15	4.8984e-05	2.8753e-05	5.34196e-13	4.8395e-13	1.09912e-14	1.09912e-14
NMR metabolomics	NMR Lipoprotein subclasses (including composition)	Lipoprotein subclasses composition	23604	Phospholipids to Total Lipids in Very Small VLDL percentage	XS_VLDL_PL_pct	LCAT	16	67939750	67944131	UTR	232	4022	7.97349e-05	0.000195425	2.56645e-05	4.09817e-05	1.64802e-15	1.71474e-15	5.10703e-15	5.10703e-15
NMR metabolomics	NMR Lipoprotein subclasses (including composition)	Lipoprotein subclasses composition	23604	Phospholipids to Total Lipids in Very Small VLDL percentage	XS_VLDL_PL_pct	THAP11	16	67842082	67844195	UTR	414	8759	0.00184995	0.0044051	0.0497101	0.0435275	1.03071e-13	1.176e-13	3.29514e-13	3.29514e-13
NMR metabolomics	NMR Lipoprotein subclasses (including composition)	Lipoprotein subclasses composition	23604	Phospholipids to Total Lipids in Very Small VLDL percentage	XS_VLDL_PL_pct	NUP88	17	5360963	5420160	UTR	461	15728	1.26293e-06	4.62588e-06	0.0220045	0.018882	3.49748e-09	3.43175e-09	1.03748e-08	1.03748e-08
NMR metabolomics	NMR Lipoprotein subclasses (including composition)	Lipoprotein subclasses composition	23604	Phospholipids to Total Lipids in Very Small VLDL percentage	XS_VLDL_PL_pct	BCL3	19	44747705	44760044	UTR	173	8656.07	4.61614e-06	1.43824e-05	0.875535	0.985395	4.0074e-10	4.2223e-10	1.23354e-09	1.23354e-09
NMR metabolomics	NMR Lipoprotein subclasses (including composition)	Lipoprotein subclasses composition	23604	Phospholipids to Total Lipids in Very Small VLDL percentage	XS_VLDL_PL_pct	RFTN1	3	16313574	16514026	upstream	242	3179	4.68804e-07	4.516e-07	0.218472	0.206505	7.99852e-08	7.87507e-08	2.03059e-07	2.03059e-07
NMR metabolomics	NMR Lipoprotein subclasses (including composition)	Lipoprotein subclasses composition	23604	Phospholipids to Total Lipids in Very Small VLDL percentage	XS_VLDL_PL_pct	APOC3	11	116829706	116833072	upstream	306	5709	1.93091e-09	2.159e-09	0.210655	0.192332	9.33284e-08	8.84761e-08	5.98153e-09	5.98153e-09
NMR metabolomics	NMR Lipoprotein subclasses (including composition)	Lipoprotein subclasses composition	23604	Phospholipids to Total Lipids in Very Small VLDL percentage	XS_VLDL_PL_pct	SIDT2	11	117178733	117197445	upstream	277	5695	1.77329e-08	2.68545e-08	0.971959	0.999477	2.71019e-08	2.69101e-08	3.5781e-08	3.5781e-08
NMR metabolomics	NMR Lipoprotein subclasses (including composition)	Lipoprotein subclasses composition	23604	Phospholipids to Total Lipids in Very Small VLDL percentage	XS_VLDL_PL_pct	ZNF417	19	57900296	57916610	upstream	364	7674	0.000119409	0.000172144	6.57161e-08	5.82968e-08	0.00358131	0.00356998	1.85269e-07	1.85269e-07
NMR metabolomics	NMR Lipoprotein subclasses (including composition)	Lipoprotein subclasses composition	23604	Phospholipids to Total Lipids in Very Small VLDL percentage	XS_VLDL_PL_pct	APOE	19	44905754	44909393	upstream	402	8937	7.17696e-08	1.08207e-07	0.101161	0.0874339	1.38489e-06	1.38437e-06	2.4371e-07	2.4371e-07
NMR metabolomics	NMR Lipoprotein subclasses (including composition)	Lipoprotein subclasses composition	23604	Phospholipids to Total Lipids in Very Small VLDL percentage	XS_VLDL_PL_pct	LPL	8	19901717	19967259	downstream	296	10954	5.76659e-12	7.10512e-12	1.04192e-06	1.02348e-07	6.11574e-11	5.12589e-11	1.71416e-11	1.71416e-11
NMR metabolomics	NMR Lipoprotein subclasses (including composition)	Lipoprotein subclasses composition	23604	Phospholipids to Total Lipids in Very Small VLDL percentage	XS_VLDL_PL_pct	APOA5	11	116789367	116792420	downstream	81	5104	5.94156e-34	6.27775e-34	1.2848e-24	1.53331e-26	8.19613e-34	7.67269e-34	1.03459e-33	1.03459e-33
NMR metabolomics	NMR Lipoprotein subclasses (including composition)	Lipoprotein subclasses composition	23604	Phospholipids to Total Lipids in Very Small VLDL percentage	XS_VLDL_PL_pct	BCAM	19	44809059	44821421	downstream	322	13107	5.11103e-43	3.6516e-43	6.33936e-05	1.32743e-05	3.16682e-42	2.76844e-42	1.11689e-42	1.11689e-42
NMR metabolomics	NMR Lipoprotein subclasses (including composition)	Lipoprotein subclasses composition	23604	Phospholipids to Total Lipids in Very Small VLDL percentage	XS_VLDL_PL_pct	BCL3	19	44747705	44760044	downstream	293	8876	1.326e-09	2.55073e-09	2.44621e-06	2.31103e-06	1.77871e-09	1.77404e-09	2.63977e-09	2.63977e-09
NMR metabolomics	NMR Lipoprotein subclasses (including composition)	Lipoprotein subclasses composition	23604	Phospholipids to Total Lipids in Very Small VLDL percentage	XS_VLDL_PL_pct	CKM	19	45306414	45322977	downstream	248	13108	1.41141e-06	9.37157e-06	0.000989829	0.000765312	1.24219e-08	1.28328e-08	3.76775e-08	3.76775e-08
NMR metabolomics	NMR Lipoprotein subclasses (including composition)	Lipoprotein subclasses composition	23604	Phospholipids to Total Lipids in Very Small VLDL percentage	XS_VLDL_PL_pct	MARK4	19	45079288	45305283	downstream	240	13133	1.35944e-06	9.13492e-06	0.000943042	0.000733038	1.24981e-08	1.28972e-08	3.78798e-08	3.78798e-08
NMR metabolomics	NMR Lipoprotein subclasses (including composition)	Lipoprotein subclasses composition	23604	Phospholipids to Total Lipids in Very Small VLDL percentage	XS_VLDL_PL_pct	APOA5	11	116789367	116792420	promoter_CAGE	36	5127	1.41704e-112	2.09926e-112	3.19306e-108	1.05263e-111	4.87441e-112	4.64784e-112	3.53483e-112	3.53483e-112
NMR metabolomics	NMR Lipoprotein subclasses (including composition)	Lipoprotein subclasses composition	23604	Phospholipids to Total Lipids in Very Small VLDL percentage	XS_VLDL_PL_pct	APOA1	11	116835751	116837950	promoter_CAGE	420	9050	9.92931e-13	3.83342e-10	3.24533e-20	4.47854e-19	2.73019e-43	3.12723e-43	8.74576e-43	8.74576e-43
NMR metabolomics	NMR Lipoprotein subclasses (including composition)	Lipoprotein subclasses composition	23604	Phospholipids to Total Lipids in Very Small VLDL percentage	XS_VLDL_PL_pct	APOC3	11	116829706	116833072	promoter_CAGE	185	3578	4.42322e-07	1.69383e-06	2.72837e-07	4.3715e-07	1.03091e-35	1.10308e-35	3.19733e-35	3.19733e-35
NMR metabolomics	NMR Lipoprotein subclasses (including composition)	Lipoprotein subclasses composition	23604	Phospholipids to Total Lipids in Very Small VLDL percentage	XS_VLDL_PL_pct	APOA4	11	116820700	116823306	promoter_CAGE	457	11130	1.41914e-10	1.82704e-10	0.937862	0.83635	2.28921e-08	2.13647e-08	4.75801e-10	4.75801e-10
NMR metabolomics	NMR Lipoprotein subclasses (including composition)	Lipoprotein subclasses composition	23604	Phospholipids to Total Lipids in Very Small VLDL percentage	XS_VLDL_PL_pct	TAGLN	11	117199321	117204782	promoter_CAGE	340	19854	1.86605e-09	1.01001e-08	0.704895	0.853065	1.4541e-05	1.43535e-05	9.44822e-09	9.44822e-09
NMR metabolomics	NMR Lipoprotein subclasses (including composition)	Lipoprotein subclasses composition	23604	Phospholipids to Total Lipids in Very Small VLDL percentage	XS_VLDL_PL_pct	PAFAH1B2	11	117144267	117176894	promoter_CAGE	375	10962	1.02352e-08	1.41348e-08	0.00990465	0.0029664	9.25287e-08	7.49755e-08	3.11534e-08	3.11534e-08
NMR metabolomics	NMR Lipoprotein subclasses (including composition)	Lipoprotein subclasses composition	23604	Phospholipids to Total Lipids in Very Small VLDL percentage	XS_VLDL_PL_pct	C17orf107	17	4899418	4902932	promoter_CAGE	301	13200	6.34804e-07	6.50461e-07	0.0302431	0.0175651	1.10841e-07	1.03001e-07	2.74684e-07	2.74684e-07
NMR metabolomics	NMR Lipoprotein subclasses (including composition)	Lipoprotein subclasses composition	23604	Phospholipids to Total Lipids in Very Small VLDL percentage	XS_VLDL_PL_pct	APOE	19	44905754	44909393	promoter_CAGE	410	5619	9.88732e-11	2.40756e-10	0.267792	0.289001	1.27703e-21	1.29023e-21	3.85079e-21	3.85079e-21
NMR metabolomics	NMR Lipoprotein subclasses (including composition)	Lipoprotein subclasses composition	23604	Phospholipids to Total Lipids in Very Small VLDL percentage	XS_VLDL_PL_pct	RELB	19	45001430	45038198	promoter_CAGE	304	4526	1.58606e-09	1.83881e-09	0.00385831	0.00353309	5.66124e-07	5.54354e-07	5.09383e-09	5.09383e-09
NMR metabolomics	NMR Lipoprotein subclasses (including composition)	Lipoprotein subclasses composition	23604	Phospholipids to Total Lipids in Very Small VLDL percentage	XS_VLDL_PL_pct	LPL	8	19901717	19967259	promoter_DHS	235	11201	3.98654e-10	7.62187e-10	4.28552e-10	1.87294e-10	1.95831e-08	1.79754e-08	5.17251e-10	5.17251e-10
NMR metabolomics	NMR Lipoprotein subclasses (including composition)	Lipoprotein subclasses composition	23604	Phospholipids to Total Lipids in Very Small VLDL percentage	XS_VLDL_PL_pct	APOA1	11	116835751	116837950	promoter_DHS	1041	18602	7.32915e-14	5.57334e-11	4.96357e-09	4.04432e-09	5.8727e-43	6.28931e-43	1.82216e-42	1.82216e-42
NMR metabolomics	NMR Lipoprotein subclasses (including composition)	Lipoprotein subclasses composition	23604	Phospholipids to Total Lipids in Very Small VLDL percentage	XS_VLDL_PL_pct	APOA5	11	116789367	116792420	promoter_DHS	582	16865	1.40986e-35	4.10824e-35	5.59455e-18	6.07733e-20	3.07921e-33	2.43962e-33	6.24969e-35	6.24969e-35
NMR metabolomics	NMR Lipoprotein subclasses (including composition)	Lipoprotein subclasses composition	23604	Phospholipids to Total Lipids in Very Small VLDL percentage	XS_VLDL_PL_pct	APOC3	11	116829706	116833072	promoter_DHS	834	15178	5.66963e-15	4.20177e-14	1.79569e-05	2.26598e-05	4.23971e-35	4.56479e-35	1.31887e-34	1.31887e-34
NMR metabolomics	NMR Lipoprotein subclasses (including composition)	Lipoprotein subclasses composition	23604	Phospholipids to Total Lipids in Very Small VLDL percentage	XS_VLDL_PL_pct	SIDT2	11	117178733	117197445	promoter_DHS	1190	25142	2.06948e-06	3.47313e-05	0.666762	0.72567	1.11308e-19	1.21513e-19	3.48561e-19	3.48561e-19
NMR metabolomics	NMR Lipoprotein subclasses (including composition)	Lipoprotein subclasses composition	23604	Phospholipids to Total Lipids in Very Small VLDL percentage	XS_VLDL_PL_pct	SIK3	11	116843402	117098437	promoter_DHS	664	18521	0.0161985	0.0340142	0.10735	0.102734	2.80131e-14	3.22604e-14	9.00391e-14	9.00391e-14
NMR metabolomics	NMR Lipoprotein subclasses (including composition)	Lipoprotein subclasses composition	23604	Phospholipids to Total Lipids in Very Small VLDL percentage	XS_VLDL_PL_pct	APOA4	11	116820700	116823306	promoter_DHS	724	13954	4.09824e-11	5.83408e-11	0.414835	0.365852	2.84395e-08	2.63152e-08	1.4418e-10	1.4418e-10
NMR metabolomics	NMR Lipoprotein subclasses (including composition)	Lipoprotein subclasses composition	23604	Phospholipids to Total Lipids in Very Small VLDL percentage	XS_VLDL_PL_pct	TAGLN	11	117199321	117204782	promoter_DHS	798	23919	1.28125e-09	9.04481e-09	0.693204	0.836523	1.98191e-07	2.16103e-07	6.66135e-09	6.66135e-09
NMR metabolomics	NMR Lipoprotein subclasses (including composition)	Lipoprotein subclasses composition	23604	Phospholipids to Total Lipids in Very Small VLDL percentage	XS_VLDL_PL_pct	PAFAH1B2	11	117144267	117176894	promoter_DHS	1174	32790	4.77963e-08	1.14022e-07	0.370876	0.247971	2.75402e-07	2.23761e-07	1.58762e-07	1.58762e-07
NMR metabolomics	NMR Lipoprotein subclasses (including composition)	Lipoprotein subclasses composition	23604	Phospholipids to Total Lipids in Very Small VLDL percentage	XS_VLDL_PL_pct	SH2B3	12	111405948	111451623	promoter_DHS	726	19346	1.92352e-09	4.07329e-09	4.54042e-05	1.641e-05	3.05293e-07	2.49012e-07	7.76441e-09	7.76441e-09
NMR metabolomics	NMR Lipoprotein subclasses (including composition)	Lipoprotein subclasses composition	23604	Phospholipids to Total Lipids in Very Small VLDL percentage	XS_VLDL_PL_pct	LCAT	16	67939750	67944131	promoter_DHS	580	7571	6.78679e-06	1.79077e-05	4.83885e-07	6.23556e-07	3.00297e-15	3.02034e-15	8.88178e-15	8.88178e-15
NMR metabolomics	NMR Lipoprotein subclasses (including composition)	Lipoprotein subclasses composition	23604	Phospholipids to Total Lipids in Very Small VLDL percentage	XS_VLDL_PL_pct	GLTPD2	17	4788959	4790390	promoter_DHS	413	8305.01	1.05014e-18	1.10232e-18	2.44398e-12	4.62012e-13	5.47159e-18	4.82337e-18	2.66723e-18	2.66723e-18
NMR metabolomics	NMR Lipoprotein subclasses (including composition)	Lipoprotein subclasses composition	23604	Phospholipids to Total Lipids in Very Small VLDL percentage	XS_VLDL_PL_pct	MINK1	17	4833388	4898061	promoter_DHS	1101	26856	2.60307e-08	3.69634e-08	0.000476034	0.000413073	1.02475e-14	9.47328e-15	2.95319e-14	2.95319e-14
NMR metabolomics	NMR Lipoprotein subclasses (including composition)	Lipoprotein subclasses composition	23604	Phospholipids to Total Lipids in Very Small VLDL percentage	XS_VLDL_PL_pct	MPP3	17	43800799	43833170	promoter_DHS	858	13757	3.72683e-08	1.10202e-07	0.00277609	0.00174079	5.80507e-11	5.71512e-11	1.72614e-10	1.72614e-10
NMR metabolomics	NMR Lipoprotein subclasses (including composition)	Lipoprotein subclasses composition	23604	Phospholipids to Total Lipids in Very Small VLDL percentage	XS_VLDL_PL_pct	USP6	17	5116438	5175034	promoter_DHS	1425	51411	6.24335e-07	7.82503e-06	0.463105	0.497806	4.7303e-10	4.55491e-10	1.39172e-09	1.39172e-09
NMR metabolomics	NMR Lipoprotein subclasses (including composition)	Lipoprotein subclasses composition	23604	Phospholipids to Total Lipids in Very Small VLDL percentage	XS_VLDL_PL_pct	RABEP1	17	5282265	5385812	promoter_DHS	986	29303	1.60121e-09	2.53508e-09	0.00103323	0.000922434	1.77341e-09	1.69152e-09	2.75981e-09	2.75981e-09
NMR metabolomics	NMR Lipoprotein subclasses (including composition)	Lipoprotein subclasses composition	23604	Phospholipids to Total Lipids in Very Small VLDL percentage	XS_VLDL_PL_pct	IGSF23	19	44613630	44636781	promoter_DHS	723	17258	9.41116e-48	1.06184e-47	1.13654e-05	6.84086e-07	1.17297e-46	9.64491e-47	2.73565e-47	2.73565e-47
NMR metabolomics	NMR Lipoprotein subclasses (including composition)	Lipoprotein subclasses composition	23604	Phospholipids to Total Lipids in Very Small VLDL percentage	XS_VLDL_PL_pct	RELB	19	45001430	45038198	promoter_DHS	672	12697	5.20714e-38	1.04639e-37	1.52589e-06	4.35283e-07	6.50787e-34	5.89765e-34	2.08592e-37	2.08592e-37
NMR metabolomics	NMR Lipoprotein subclasses (including composition)	Lipoprotein subclasses composition	23604	Phospholipids to Total Lipids in Very Small VLDL percentage	XS_VLDL_PL_pct	APOE	19	44905754	44909393	promoter_DHS	646	9535	2.31745e-15	1.47027e-14	0.120378	0.140989	1.79006e-22	1.82813e-22	5.42667e-22	5.42667e-22
NMR metabolomics	NMR Lipoprotein subclasses (including composition)	Lipoprotein subclasses composition	23604	Phospholipids to Total Lipids in Very Small VLDL percentage	XS_VLDL_PL_pct	PRAM1	19	8490056	8503112	promoter_DHS	646	24714	5.60878e-16	2.51986e-14	0.140648	0.0979321	2.24207e-19	2.02001e-19	6.37459e-19	6.37459e-19
NMR metabolomics	NMR Lipoprotein subclasses (including composition)	Lipoprotein subclasses composition	23604	Phospholipids to Total Lipids in Very Small VLDL percentage	XS_VLDL_PL_pct	MARK4	19	45079288	45305283	promoter_DHS	1876	56851	4.89752e-06	1.44378e-05	0.636183	0.662644	7.52114e-12	7.24147e-12	2.21361e-11	2.21361e-11
NMR metabolomics	NMR Lipoprotein subclasses (including composition)	Lipoprotein subclasses composition	23604	Phospholipids to Total Lipids in Very Small VLDL percentage	XS_VLDL_PL_pct	APOA5	11	116789367	116792420	enhancer_CAGE	32	4898	4.66343e-112	4.7116e-112	3.20583e-100	4.89065e-104	4.58347e-112	4.45045e-112	6.90013e-112	6.90013e-112
NMR metabolomics	NMR Lipoprotein subclasses (including composition)	Lipoprotein subclasses composition	23604	Phospholipids to Total Lipids in Very Small VLDL percentage	XS_VLDL_PL_pct	APOA1	11	116835751	116837950	enhancer_CAGE	1094	27312	6.51181e-19	2.48052e-15	0.197612	0.221169	8.82259e-43	9.57484e-43	2.755e-42	2.755e-42
NMR metabolomics	NMR Lipoprotein subclasses (including composition)	Lipoprotein subclasses composition	23604	Phospholipids to Total Lipids in Very Small VLDL percentage	XS_VLDL_PL_pct	TAGLN	11	117199321	117204782	enhancer_CAGE	923	34127	5.70439e-10	3.51827e-09	0.881243	0.759291	2.51915e-05	2.40239e-05	2.945e-09	2.945e-09
NMR metabolomics	NMR Lipoprotein subclasses (including composition)	Lipoprotein subclasses composition	23604	Phospholipids to Total Lipids in Very Small VLDL percentage	XS_VLDL_PL_pct	APOA4	11	116820700	116823306	enhancer_CAGE	116	3198	3.51583e-09	3.50131e-09	0.00204368	0.00119018	6.69626e-09	6.29328e-09	6.83159e-09	6.83159e-09
NMR metabolomics	NMR Lipoprotein subclasses (including composition)	Lipoprotein subclasses composition	23604	Phospholipids to Total Lipids in Very Small VLDL percentage	XS_VLDL_PL_pct	PAFAH1B2	11	117144267	117176894	enhancer_CAGE	373	10960	1.02365e-08	1.41361e-08	0.00935854	0.00279615	9.25288e-08	7.49756e-08	3.11566e-08	3.11566e-08
NMR metabolomics	NMR Lipoprotein subclasses (including composition)	Lipoprotein subclasses composition	23604	Phospholipids to Total Lipids in Very Small VLDL percentage	XS_VLDL_PL_pct	SPAG7	17	4959226	4967872	enhancer_CAGE	916	23020	3.83341e-08	6.2727e-07	0.0687143	0.0640147	4.55218e-12	4.27613e-12	1.32289e-11	1.32289e-11
NMR metabolomics	NMR Lipoprotein subclasses (including composition)	Lipoprotein subclasses composition	23604	Phospholipids to Total Lipids in Very Small VLDL percentage	XS_VLDL_PL_pct	CHRNE	17	4897774	4934438	enhancer_CAGE	834	20871	3.55132e-07	3.99972e-07	0.064245	0.0373522	1.80766e-07	1.57229e-07	3.4867e-07	3.4867e-07
NMR metabolomics	NMR Lipoprotein subclasses (including composition)	Lipoprotein subclasses composition	23604	Phospholipids to Total Lipids in Very Small VLDL percentage	XS_VLDL_PL_pct	DHRS3	1	12567910	12617731	enhancer_DHS	2275	50557	4.92937e-05	2.83695e-05	0.703169	0.546625	1.31743e-07	1.02593e-07	3.44959e-07	3.44959e-07
NMR metabolomics	NMR Lipoprotein subclasses (including composition)	Lipoprotein subclasses composition	23604	Phospholipids to Total Lipids in Very Small VLDL percentage	XS_VLDL_PL_pct	APOB	2	21001429	21044073	enhancer_DHS	1983	62589	3.15991e-07	9.98593e-08	0.0512415	0.0538282	2.68002e-08	2.2344e-08	6.29944e-08	6.29944e-08
NMR metabolomics	NMR Lipoprotein subclasses (including composition)	Lipoprotein subclasses composition	23604	Phospholipids to Total Lipids in Very Small VLDL percentage	XS_VLDL_PL_pct	LPL	8	19901717	19967259	enhancer_DHS	1174	23096	1.56494e-07	1.09955e-06	0.208048	0.229088	8.38758e-11	8.12282e-11	2.47518e-10	2.47518e-10
NMR metabolomics	NMR Lipoprotein subclasses (including composition)	Lipoprotein subclasses composition	23604	Phospholipids to Total Lipids in Very Small VLDL percentage	XS_VLDL_PL_pct	ABCA1	9	104781002	104928237	enhancer_DHS	4844	154254	3.77902e-13	1.41731e-15	0.203567	0.134193	4.17702e-14	3.14861e-14	7.99361e-15	7.99361e-15
NMR metabolomics	NMR Lipoprotein subclasses (including composition)	Lipoprotein subclasses composition	23604	Phospholipids to Total Lipids in Very Small VLDL percentage	XS_VLDL_PL_pct	APOA1	11	116835751	116837950	enhancer_DHS	6660	137385	6.83509e-47	4.28116e-37	0.0667954	0.0535879	4.43376e-42	4.73423e-42	4.10093e-46	4.10093e-46
NMR metabolomics	NMR Lipoprotein subclasses (including composition)	Lipoprotein subclasses composition	23604	Phospholipids to Total Lipids in Very Small VLDL percentage	XS_VLDL_PL_pct	SIK3	11	116843402	117098437	enhancer_DHS	2548	66902	1.6868e-24	3.74621e-22	0.271086	0.169576	9.87008e-14	1.11805e-13	1.00755e-23	1.00755e-23
NMR metabolomics	NMR Lipoprotein subclasses (including composition)	Lipoprotein subclasses composition	23604	Phospholipids to Total Lipids in Very Small VLDL percentage	XS_VLDL_PL_pct	SIDT2	11	117178733	117197445	enhancer_DHS	1256	27302	5.28645e-11	1.70262e-09	0.25059	0.155951	1.19857e-19	1.32121e-19	3.77072e-19	3.77072e-19
NMR metabolomics	NMR Lipoprotein subclasses (including composition)	Lipoprotein subclasses composition	23604	Phospholipids to Total Lipids in Very Small VLDL percentage	XS_VLDL_PL_pct	TAGLN	11	117199321	117204782	enhancer_DHS	2026	58499	3.40137e-15	1.58338e-13	0.188511	0.144958	4.85928e-07	5.25264e-07	1.9984e-14	1.9984e-14
NMR metabolomics	NMR Lipoprotein subclasses (including composition)	Lipoprotein subclasses composition	23604	Phospholipids to Total Lipids in Very Small VLDL percentage	XS_VLDL_PL_pct	APOA5	11	116789367	116792420	enhancer_DHS	451	9384	0.0306668	0.0397408	0.817891	0.84922	1.97435e-13	2.11809e-13	6.13287e-13	6.13287e-13
NMR metabolomics	NMR Lipoprotein subclasses (including composition)	Lipoprotein subclasses composition	23604	Phospholipids to Total Lipids in Very Small VLDL percentage	XS_VLDL_PL_pct	TMPRSS13	11	117900643	117929459	enhancer_DHS	2301	65806	0.00219039	0.00246991	0.50987	0.488899	1.11988e-11	1.31324e-11	3.62662e-11	3.62662e-11
NMR metabolomics	NMR Lipoprotein subclasses (including composition)	Lipoprotein subclasses composition	23604	Phospholipids to Total Lipids in Very Small VLDL percentage	XS_VLDL_PL_pct	CEP164	11	117314557	117413268	enhancer_DHS	838	31374	1.89258e-10	4.51655e-11	0.0466707	0.0239619	9.66153e-11	7.54126e-11	1.17566e-10	1.17566e-10
NMR metabolomics	NMR Lipoprotein subclasses (including composition)	Lipoprotein subclasses composition	23604	Phospholipids to Total Lipids in Very Small VLDL percentage	XS_VLDL_PL_pct	APOA4	11	116820700	116823306	enhancer_DHS	218	4335	1.06031e-09	1.18485e-09	0.00414399	0.00266528	8.87253e-09	8.24171e-09	2.96861e-09	2.96861e-09
NMR metabolomics	NMR Lipoprotein subclasses (including composition)	Lipoprotein subclasses composition	23604	Phospholipids to Total Lipids in Very Small VLDL percentage	XS_VLDL_PL_pct	RNF214	11	117232625	117286445	enhancer_DHS	1328	30225	1.16573e-08	7.28158e-08	0.00247765	0.0010615	0.000577026	0.000445499	6.02885e-08	6.02885e-08
NMR metabolomics	NMR Lipoprotein subclasses (including composition)	Lipoprotein subclasses composition	23604	Phospholipids to Total Lipids in Very Small VLDL percentage	XS_VLDL_PL_pct	PAFAH1B2	11	117144267	117176894	enhancer_DHS	1053	31905	4.69184e-08	1.12635e-07	0.411507	0.275832	2.68646e-07	2.19084e-07	1.55931e-07	1.55931e-07
NMR metabolomics	NMR Lipoprotein subclasses (including composition)	Lipoprotein subclasses composition	23604	Phospholipids to Total Lipids in Very Small VLDL percentage	XS_VLDL_PL_pct	FADS2	11	61792980	61867354	enhancer_DHS	7375	159511	4.63539e-07	7.63178e-07	9.49844e-08	4.19506e-08	0.0019221	0.00164617	1.58586e-07	1.58586e-07
NMR metabolomics	NMR Lipoprotein subclasses (including composition)	Lipoprotein subclasses composition	23604	Phospholipids to Total Lipids in Very Small VLDL percentage	XS_VLDL_PL_pct	SH2B3	12	111405948	111451623	enhancer_DHS	7369	153989	1.76956e-10	9.81882e-10	0.0736332	0.0805061	2.48691e-06	1.93045e-06	8.99485e-10	8.99485e-10
NMR metabolomics	NMR Lipoprotein subclasses (including composition)	Lipoprotein subclasses composition	23604	Phospholipids to Total Lipids in Very Small VLDL percentage	XS_VLDL_PL_pct	ADAM10	15	58588807	58749978	enhancer_DHS	7674	186891	5.09167e-13	1.91279e-12	0.251527	0.233263	4.77927e-07	3.74535e-07	2.41285e-12	2.41285e-12
NMR metabolomics	NMR Lipoprotein subclasses (including composition)	Lipoprotein subclasses composition	23604	Phospholipids to Total Lipids in Very Small VLDL percentage	XS_VLDL_PL_pct	LCAT	16	67939750	67944131	enhancer_DHS	812	19088	0.00146266	0.00435124	0.157858	0.215414	7.49159e-15	8.21942e-15	2.35367e-14	2.35367e-14
NMR metabolomics	NMR Lipoprotein subclasses (including composition)	Lipoprotein subclasses composition	23604	Phospholipids to Total Lipids in Very Small VLDL percentage	XS_VLDL_PL_pct	PHLPP2	16	71637835	71724701	enhancer_DHS	2203	61002	4.40382e-07	2.08223e-07	0.826763	0.964382	7.26689e-08	5.59837e-08	1.55052e-07	1.55052e-07
NMR metabolomics	NMR Lipoprotein subclasses (including composition)	Lipoprotein subclasses composition	23604	Phospholipids to Total Lipids in Very Small VLDL percentage	XS_VLDL_PL_pct	VMO1	17	4785285	4786433	enhancer_DHS	1281	33610	1.29499e-11	3.01332e-12	1.6066e-06	1.95141e-06	2.17763e-17	1.99015e-17	6.23899e-17	6.23899e-17
NMR metabolomics	NMR Lipoprotein subclasses (including composition)	Lipoprotein subclasses composition	23604	Phospholipids to Total Lipids in Very Small VLDL percentage	XS_VLDL_PL_pct	MINK1	17	4833388	4898061	enhancer_DHS	813	15160	6.98776e-16	5.65041e-16	0.00052968	0.000386319	5.79512e-15	5.20118e-15	1.77636e-15	1.77636e-15
NMR metabolomics	NMR Lipoprotein subclasses (including composition)	Lipoprotein subclasses composition	23604	Phospholipids to Total Lipids in Very Small VLDL percentage	XS_VLDL_PL_pct	ZMYND15	17	4740015	4746119	enhancer_DHS	292	19047	7.86502e-14	2.49117e-13	0.000633778	0.000528299	1.29617e-10	1.08513e-10	3.5838e-13	3.5838e-13
NMR metabolomics	NMR Lipoprotein subclasses (including composition)	Lipoprotein subclasses composition	23604	Phospholipids to Total Lipids in Very Small VLDL percentage	XS_VLDL_PL_pct	ZNF232	17	5105541	5123116	enhancer_DHS	826	14308	6.48873e-12	7.37354e-12	0.00035283	0.000180976	1.35838e-10	1.19084e-10	1.96405e-11	1.96405e-11
NMR metabolomics	NMR Lipoprotein subclasses (including composition)	Lipoprotein subclasses composition	23604	Phospholipids to Total Lipids in Very Small VLDL percentage	XS_VLDL_PL_pct	MPP3	17	43800799	43833170	enhancer_DHS	697	13907	8.32783e-09	3.04939e-08	0.000451405	0.000293803	5.97681e-11	5.87261e-11	1.76926e-10	1.76926e-10
NMR metabolomics	NMR Lipoprotein subclasses (including composition)	Lipoprotein subclasses composition	23604	Phospholipids to Total Lipids in Very Small VLDL percentage	XS_VLDL_PL_pct	RABEP1	17	5282265	5385812	enhancer_DHS	1732	43578.8	2.08824e-10	2.31988e-10	7.84047e-07	3.68909e-07	9.39697e-10	8.82677e-10	5.30956e-10	5.30956e-10
NMR metabolomics	NMR Lipoprotein subclasses (including composition)	Lipoprotein subclasses composition	23604	Phospholipids to Total Lipids in Very Small VLDL percentage	XS_VLDL_PL_pct	DYM	18	49041474	49461347	enhancer_DHS	4230	130588	5.36725e-19	7.1734e-21	0.411502	0.292242	2.20057e-39	1.66369e-39	5.68451e-39	5.68451e-39
NMR metabolomics	NMR Lipoprotein subclasses (including composition)	Lipoprotein subclasses composition	23604	Phospholipids to Total Lipids in Very Small VLDL percentage	XS_VLDL_PL_pct	LIPG	18	49560699	49599182	enhancer_DHS	5213	121520	2.91326e-08	2.24545e-07	0.0767356	0.104965	1.68391e-06	1.75296e-06	1.50212e-07	1.50212e-07
NMR metabolomics	NMR Lipoprotein subclasses (including composition)	Lipoprotein subclasses composition	23604	Phospholipids to Total Lipids in Very Small VLDL percentage	XS_VLDL_PL_pct	IGSF23	19	44613630	44636781	enhancer_DHS	605	11861	1.00479e-47	1.18215e-47	5.41252e-08	6.99477e-10	7.89935e-47	6.48439e-47	2.82757e-47	2.82757e-47
NMR metabolomics	NMR Lipoprotein subclasses (including composition)	Lipoprotein subclasses composition	23604	Phospholipids to Total Lipids in Very Small VLDL percentage	XS_VLDL_PL_pct	RELB	19	45001430	45038198	enhancer_DHS	1559	32392	7.13187e-23	2.22446e-18	0.0602196	0.118041	1.50726e-33	1.51414e-33	4.53208e-33	4.53208e-33
NMR metabolomics	NMR Lipoprotein subclasses (including composition)	Lipoprotein subclasses composition	23604	Phospholipids to Total Lipids in Very Small VLDL percentage	XS_VLDL_PL_pct	APOE	19	44905754	44909393	enhancer_DHS	870	14726	6.88937e-08	2.03546e-07	0.0505903	0.0482488	3.07133e-22	3.13283e-22	9.30533e-22	9.30533e-22
NMR metabolomics	NMR Lipoprotein subclasses (including composition)	Lipoprotein subclasses composition	23604	Phospholipids to Total Lipids in Very Small VLDL percentage	XS_VLDL_PL_pct	APOC2	19	44945982	44949565	enhancer_DHS	1376	29048	9.44496e-18	3.98611e-17	0.000405595	0.00016968	3.25918e-18	2.75593e-18	7.49397e-18	7.49397e-18
NMR metabolomics	NMR Lipoprotein subclasses (including composition)	Lipoprotein subclasses composition	23604	Phospholipids to Total Lipids in Very Small VLDL percentage	XS_VLDL_PL_pct	PPP1R37	19	45091396	45148077	enhancer_DHS	1366	27900	6.43245e-07	4.64447e-06	0.328386	0.299916	3.49781e-12	3.40937e-12	1.03593e-11	1.03593e-11
NMR metabolomics	NMR Lipoprotein subclasses (including composition)	Lipoprotein subclasses composition	23604	Phospholipids to Total Lipids in Very Small VLDL percentage	XS_VLDL_PL_pct	PVR	19	44643798	44663583	enhancer_DHS	2924	73387	3.39565e-12	3.56172e-11	0.108415	0.113707	4.28423e-10	4.08861e-10	1.83293e-11	1.83293e-11
NMR metabolomics	NMR Lipoprotein subclasses (including composition)	Lipoprotein subclasses composition	23604	Phospholipids to Total Lipids in Very Small VLDL percentage	XS_VLDL_PL_pct	APOA1-AS	11	116855290	116855726	ncRNA	225	8105	0.00011793	0.000252183	0.520869	0.583961	2.01187e-08	2.12213e-08	6.19579e-08	6.19579e-08
NMR metabolomics	NMR Lipoprotein subclasses (including composition)	Lipoprotein subclasses composition	23604	Phospholipids to Total Lipids in Very Small VLDL percentage	XS_VLDL_PL_pct	RNU4-80P	15	59212649	59212786	ncRNA	48	2109	4.10415e-08	4.00561e-08	0.000303413	0.000229371	5.52629e-08	5.35134e-08	6.96698e-08	6.96698e-08
NMR metabolomics	NMR Lipoprotein subclasses (including composition)	Lipoprotein subclasses composition	23605	Cholesterol to Total Lipids in Very Small VLDL percentage	XS_VLDL_C_pct	COL4A3BP	5	75356345	75512138	UTR	3375	112788	6.91726e-08	1.03844e-07	0.0898313	0.0471143	0.000281351	0.000220112	2.49019e-07	2.49019e-07
NMR metabolomics	NMR Lipoprotein subclasses (including composition)	Lipoprotein subclasses composition	23605	Cholesterol to Total Lipids in Very Small VLDL percentage	XS_VLDL_C_pct	MLXIPL	7	73593194	73624543	UTR	262	5167	4.76656e-18	4.43975e-18	1.16592e-11	1.89941e-12	6.14533e-18	5.59744e-18	7.72785e-18	7.72785e-18
NMR metabolomics	NMR Lipoprotein subclasses (including composition)	Lipoprotein subclasses composition	23605	Cholesterol to Total Lipids in Very Small VLDL percentage	XS_VLDL_C_pct	BAZ1B	7	73440398	73522278	UTR	729	29033	9.13973e-13	6.57077e-12	0.590227	0.591887	6.3329e-13	6.04048e-13	1.33915e-12	1.33915e-12
NMR metabolomics	NMR Lipoprotein subclasses (including composition)	Lipoprotein subclasses composition	23605	Cholesterol to Total Lipids in Very Small VLDL percentage	XS_VLDL_C_pct	TBL2	7	73567533	73578791	UTR	1010	17778	2.5319e-09	2.40332e-09	0.0130517	0.00951383	2.93742e-08	2.59957e-08	6.79069e-09	6.79069e-09
NMR metabolomics	NMR Lipoprotein subclasses (including composition)	Lipoprotein subclasses composition	23605	Cholesterol to Total Lipids in Very Small VLDL percentage	XS_VLDL_C_pct	APOA5	11	116789367	116792420	UTR	212	8510	3.2411e-140	3.2171e-140	1.33626e-67	3.36729e-79	6.07031e-140	5.14982e-140	6.13312e-140	6.13312e-140
NMR metabolomics	NMR Lipoprotein subclasses (including composition)	Lipoprotein subclasses composition	23605	Cholesterol to Total Lipids in Very Small VLDL percentage	XS_VLDL_C_pct	ZPR1	11	116773799	116788050	UTR	1112	23912	6.87206e-57	3.94677e-56	3.84531e-08	5.85678e-11	1.12962e-53	8.24686e-54	3.50747e-56	3.50747e-56
NMR metabolomics	NMR Lipoprotein subclasses (including composition)	Lipoprotein subclasses composition	23605	Cholesterol to Total Lipids in Very Small VLDL percentage	XS_VLDL_C_pct	BACE1	11	117285207	117316259	UTR	1003	27087	3.01197e-39	4.26195e-39	2.51973e-06	4.13211e-08	6.52741e-38	4.79286e-38	9.9531e-39	9.9531e-39
NMR metabolomics	NMR Lipoprotein subclasses (including composition)	Lipoprotein subclasses composition	23605	Cholesterol to Total Lipids in Very Small VLDL percentage	XS_VLDL_C_pct	FADS1	11	61799625	61829318	UTR	1648	32795	2.69029e-22	1.41202e-21	1.57552e-14	1.17568e-15	3.77632e-10	3.42798e-10	1.35585e-21	1.35585e-21
NMR metabolomics	NMR Lipoprotein subclasses (including composition)	Lipoprotein subclasses composition	23605	Cholesterol to Total Lipids in Very Small VLDL percentage	XS_VLDL_C_pct	SIDT2	11	117178733	117197445	UTR	811	17567	0.00325145	0.0108721	0.0895188	0.0911716	1.81021e-20	1.97531e-20	5.66748e-20	5.66748e-20
NMR metabolomics	NMR Lipoprotein subclasses (including composition)	Lipoprotein subclasses composition	23605	Cholesterol to Total Lipids in Very Small VLDL percentage	XS_VLDL_C_pct	PAFAH1B2	11	117144267	117176894	UTR	1530	40498	2.56823e-20	1.58185e-18	0.357274	0.327074	7.71988e-15	7.12449e-15	1.51631e-19	1.51631e-19
NMR metabolomics	NMR Lipoprotein subclasses (including composition)	Lipoprotein subclasses composition	23605	Cholesterol to Total Lipids in Very Small VLDL percentage	XS_VLDL_C_pct	APOC3	11	116829706	116833072	UTR	115	7428	2.29898e-06	5.2879e-06	0.000196857	0.000117716	3.05398e-09	3.64363e-09	9.958e-09	9.958e-09
NMR metabolomics	NMR Lipoprotein subclasses (including composition)	Lipoprotein subclasses composition	23605	Cholesterol to Total Lipids in Very Small VLDL percentage	XS_VLDL_C_pct	TAGLN	11	117199321	117204782	UTR	505	15396	0.000736502	0.00176158	1.93582e-05	1.96606e-05	3.56532e-08	4.04114e-08	1.13426e-07	1.13426e-07
NMR metabolomics	NMR Lipoprotein subclasses (including composition)	Lipoprotein subclasses composition	23605	Cholesterol to Total Lipids in Very Small VLDL percentage	XS_VLDL_C_pct	FRMD5	15	43870761	44195252	UTR	1162	43950	8.33296e-16	7.29949e-15	0.0465046	0.0381943	8.80756e-33	8.15818e-33	2.54113e-32	2.54113e-32
NMR metabolomics	NMR Lipoprotein subclasses (including composition)	Lipoprotein subclasses composition	23605	Cholesterol to Total Lipids in Very Small VLDL percentage	XS_VLDL_C_pct	TTBK2	15	42738734	42920809	UTR	850	20744	0.000122044	0.000807224	0.00297954	0.00432699	1.58894e-08	1.69614e-08	4.92197e-08	4.92197e-08
NMR metabolomics	NMR Lipoprotein subclasses (including composition)	Lipoprotein subclasses composition	23605	Cholesterol to Total Lipids in Very Small VLDL percentage	XS_VLDL_C_pct	BCL3	19	44747705	44760044	UTR	173	8656.07	7.99498e-12	1.13823e-10	0.511316	0.665939	3.43795e-20	3.62231e-20	1.05832e-19	1.05832e-19
NMR metabolomics	NMR Lipoprotein subclasses (including composition)	Lipoprotein subclasses composition	23605	Cholesterol to Total Lipids in Very Small VLDL percentage	XS_VLDL_C_pct	ILF3	19	10654261	10692417	UTR	2124	50579	6.09322e-13	8.91218e-13	0.00127916	0.000398287	5.30782e-08	3.77077e-08	2.17137e-12	2.17137e-12
NMR metabolomics	NMR Lipoprotein subclasses (including composition)	Lipoprotein subclasses composition	23605	Cholesterol to Total Lipids in Very Small VLDL percentage	XS_VLDL_C_pct	RELB	19	45001430	45038198	UTR	243	7371	3.38112e-05	3.90553e-05	0.0010336	0.000612973	1.48048e-08	1.73378e-08	4.78924e-08	4.78924e-08
NMR metabolomics	NMR Lipoprotein subclasses (including composition)	Lipoprotein subclasses composition	23605	Cholesterol to Total Lipids in Very Small VLDL percentage	XS_VLDL_C_pct	SMG9	19	43727992	43754990	UTR	1637	47613	1.10854e-05	0.000117178	0.261411	0.271793	9.39003e-08	1.0026e-07	2.89542e-07	2.89542e-07
NMR metabolomics	NMR Lipoprotein subclasses (including composition)	Lipoprotein subclasses composition	23605	Cholesterol to Total Lipids in Very Small VLDL percentage	XS_VLDL_C_pct	MARC1	1	220786759	220819657	upstream	295	26046	0.000235745	4.58409e-05	0.0176615	0.0126134	8.87993e-11	7.28645e-11	2.4014e-10	2.4014e-10
NMR metabolomics	NMR Lipoprotein subclasses (including composition)	Lipoprotein subclasses composition	23605	Cholesterol to Total Lipids in Very Small VLDL percentage	XS_VLDL_C_pct	C1orf115	1	220689845	220699157	upstream	316	11145	4.13855e-08	3.68004e-08	0.0409837	0.0101621	6.87925e-08	5.57383e-08	7.15869e-08	7.15869e-08
NMR metabolomics	NMR Lipoprotein subclasses (including composition)	Lipoprotein subclasses composition	23605	Cholesterol to Total Lipids in Very Small VLDL percentage	XS_VLDL_C_pct	VPS37D	7	73667825	73672112	upstream	341	11885	1.52558e-20	1.49255e-19	1.73114e-14	2.63146e-16	1.76715e-14	1.45122e-14	8.30425e-20	8.30425e-20
NMR metabolomics	NMR Lipoprotein subclasses (including composition)	Lipoprotein subclasses composition	23605	Cholesterol to Total Lipids in Very Small VLDL percentage	XS_VLDL_C_pct	TAGLN	11	117199321	117204782	upstream	289	9819	5.27174e-22	1.41022e-21	1.95166e-15	1.05886e-16	2.39075e-19	2.00979e-19	2.2943e-21	2.2943e-21
NMR metabolomics	NMR Lipoprotein subclasses (including composition)	Lipoprotein subclasses composition	23605	Cholesterol to Total Lipids in Very Small VLDL percentage	XS_VLDL_C_pct	SIDT2	11	117178733	117197445	upstream	277	5695	2.08235e-07	2.81322e-07	0.109885	0.101933	1.93922e-07	1.92549e-07	3.20733e-07	3.20733e-07
NMR metabolomics	NMR Lipoprotein subclasses (including composition)	Lipoprotein subclasses composition	23605	Cholesterol to Total Lipids in Very Small VLDL percentage	XS_VLDL_C_pct	CBLC	19	44777869	44800652	upstream	284	6078	0.00930627	0.0153997	0.950709	0.911282	5.40397e-09	6.08556e-09	1.71736e-08	1.71736e-08
NMR metabolomics	NMR Lipoprotein subclasses (including composition)	Lipoprotein subclasses composition	23605	Cholesterol to Total Lipids in Very Small VLDL percentage	XS_VLDL_C_pct	APOE	19	44905754	44909393	upstream	402	8937	2.68403e-08	4.61011e-08	0.000414792	0.000323747	0.000348554	0.000336395	1.01764e-07	1.01764e-07
NMR metabolomics	NMR Lipoprotein subclasses (including composition)	Lipoprotein subclasses composition	23605	Cholesterol to Total Lipids in Very Small VLDL percentage	XS_VLDL_C_pct	BCL3	19	44747705	44760044	upstream	327	4562	0.000782868	0.00120097	0.753299	0.785553	1.09101e-07	1.15623e-07	3.36763e-07	3.36763e-07
NMR metabolomics	NMR Lipoprotein subclasses (including composition)	Lipoprotein subclasses composition	23605	Cholesterol to Total Lipids in Very Small VLDL percentage	XS_VLDL_C_pct	PLTP	20	45898621	45912155	upstream	296	10857	8.39242e-28	1.93148e-27	6.10224e-19	4.19959e-21	3.96491e-26	3.2869e-26	3.39956e-27	3.39956e-27
NMR metabolomics	NMR Lipoprotein subclasses (including composition)	Lipoprotein subclasses composition	23605	Cholesterol to Total Lipids in Very Small VLDL percentage	XS_VLDL_C_pct	NCOA5	20	46060985	46089952	upstream	316	14607	4.84263e-08	1.59594e-06	0.663539	0.733885	7.88213e-13	8.4916e-13	2.4527e-12	2.4527e-12
NMR metabolomics	NMR Lipoprotein subclasses (including composition)	Lipoprotein subclasses composition	23605	Cholesterol to Total Lipids in Very Small VLDL percentage	XS_VLDL_C_pct	DNAJC30	7	73680969	73683453	downstream	255	9596	2.26049e-14	2.76059e-14	6.19134e-09	1.40557e-09	1.55755e-13	1.31964e-13	6.35048e-14	6.35048e-14
NMR metabolomics	NMR Lipoprotein subclasses (including composition)	Lipoprotein subclasses composition	23605	Cholesterol to Total Lipids in Very Small VLDL percentage	XS_VLDL_C_pct	FZD9	7	73433783	73436120	downstream	294	12237	5.13109e-11	6.16995e-11	0.177828	0.13323	1.30816e-07	1.19263e-07	1.68008e-10	1.68008e-10
NMR metabolomics	NMR Lipoprotein subclasses (including composition)	Lipoprotein subclasses composition	23605	Cholesterol to Total Lipids in Very Small VLDL percentage	XS_VLDL_C_pct	TRIM73	7	75395063	75410996	downstream	4	1188.87	3.6746e-08	3.65903e-08	4.60575e-05	3.93507e-05	6.32753e-08	6.2157e-08	6.93779e-08	6.93779e-08
NMR metabolomics	NMR Lipoprotein subclasses (including composition)	Lipoprotein subclasses composition	23605	Cholesterol to Total Lipids in Very Small VLDL percentage	XS_VLDL_C_pct	LPL	8	19901717	19967259	downstream	296	10954	5.1338e-15	8.61738e-15	1.61464e-10	9.63687e-12	2.9869e-13	2.50347e-13	1.88738e-14	1.88738e-14
NMR metabolomics	NMR Lipoprotein subclasses (including composition)	Lipoprotein subclasses composition	23605	Cholesterol to Total Lipids in Very Small VLDL percentage	XS_VLDL_C_pct	APOA5	11	116789367	116792420	downstream	81	5104	1.82258e-57	1.91977e-57	5.74059e-42	3.23277e-45	2.52144e-57	2.36041e-57	3.1749e-57	3.1749e-57
NMR metabolomics	NMR Lipoprotein subclasses (including composition)	Lipoprotein subclasses composition	23605	Cholesterol to Total Lipids in Very Small VLDL percentage	XS_VLDL_C_pct	BCAM	19	44809059	44821421	downstream	322	13107	1.92749e-103	1.65648e-103	4.04505e-07	1.3167e-08	4.68272e-102	4.09364e-102	5.13575e-103	5.13575e-103
NMR metabolomics	NMR Lipoprotein subclasses (including composition)	Lipoprotein subclasses composition	23605	Cholesterol to Total Lipids in Very Small VLDL percentage	XS_VLDL_C_pct	BCL3	19	44747705	44760044	downstream	293	8876	9.82832e-24	5.35212e-23	6.78541e-07	6.8817e-07	2.46981e-23	2.46322e-23	2.97741e-23	2.97741e-23
NMR metabolomics	NMR Lipoprotein subclasses (including composition)	Lipoprotein subclasses composition	23605	Cholesterol to Total Lipids in Very Small VLDL percentage	XS_VLDL_C_pct	CKM	19	45306414	45322977	downstream	248	13108	2.89327e-13	5.77719e-11	0.000343756	0.00050324	1.57828e-20	1.63049e-20	4.81188e-20	4.81188e-20
NMR metabolomics	NMR Lipoprotein subclasses (including composition)	Lipoprotein subclasses composition	23605	Cholesterol to Total Lipids in Very Small VLDL percentage	XS_VLDL_C_pct	MARK4	19	45079288	45305283	downstream	240	13133	4.05671e-13	7.28788e-11	0.000324775	0.000483409	1.58797e-20	1.63868e-20	4.83877e-20	4.83877e-20
NMR metabolomics	NMR Lipoprotein subclasses (including composition)	Lipoprotein subclasses composition	23605	Cholesterol to Total Lipids in Very Small VLDL percentage	XS_VLDL_C_pct	C19orf38	19	10836575	10869790	downstream	205	9944	1.38351e-10	1.57277e-10	0.11914	0.0835524	9.0603e-09	8.0221e-09	4.34115e-10	4.34115e-10
NMR metabolomics	NMR Lipoprotein subclasses (including composition)	Lipoprotein subclasses composition	23605	Cholesterol to Total Lipids in Very Small VLDL percentage	XS_VLDL_C_pct	APOC1	19	44914247	44919349	downstream	266	5900	0.00244604	0.00323591	0.0418491	0.0385149	6.90371e-10	7.40486e-10	2.14365e-09	2.14365e-09
NMR metabolomics	NMR Lipoprotein subclasses (including composition)	Lipoprotein subclasses composition	23605	Cholesterol to Total Lipids in Very Small VLDL percentage	XS_VLDL_C_pct	FBN3	19	8065402	8149846	downstream	261	7618	3.6278e-08	3.56269e-08	0.000994922	0.000322012	7.3181e-08	6.2759e-08	7.03924e-08	7.03924e-08
NMR metabolomics	NMR Lipoprotein subclasses (including composition)	Lipoprotein subclasses composition	23605	Cholesterol to Total Lipids in Very Small VLDL percentage	XS_VLDL_C_pct	USP24	1	55066359	55215113	promoter_CAGE	632	12596	0.00102339	0.00400942	0.0345945	0.0428322	2.18074e-12	2.34217e-12	6.77569e-12	6.77569e-12
NMR metabolomics	NMR Lipoprotein subclasses (including composition)	Lipoprotein subclasses composition	23605	Cholesterol to Total Lipids in Very Small VLDL percentage	XS_VLDL_C_pct	IFT172	2	27444371	27489789	promoter_CAGE	109	9841	5.05447e-09	8.16052e-09	0.24048	0.191925	2.60845e-06	2.34891e-06	1.86802e-08	1.86802e-08
NMR metabolomics	NMR Lipoprotein subclasses (including composition)	Lipoprotein subclasses composition	23605	Cholesterol to Total Lipids in Very Small VLDL percentage	XS_VLDL_C_pct	ABCG5	2	43812472	43838865	promoter_CAGE	124	4165	1.61687e-08	1.85861e-08	2.69628e-06	1.41176e-06	6.51781e-08	5.99314e-08	4.03337e-08	4.03337e-08
NMR metabolomics	NMR Lipoprotein subclasses (including composition)	Lipoprotein subclasses composition	23605	Cholesterol to Total Lipids in Very Small VLDL percentage	XS_VLDL_C_pct	MLXIPL	7	73593194	73624543	promoter_CAGE	224	6099	6.95479e-22	9.89856e-22	8.04643e-18	2.82207e-19	2.81757e-21	2.56317e-21	1.87686e-21	1.87686e-21
NMR metabolomics	NMR Lipoprotein subclasses (including composition)	Lipoprotein subclasses composition	23605	Cholesterol to Total Lipids in Very Small VLDL percentage	XS_VLDL_C_pct	BCL7B	7	73536356	73558002	promoter_CAGE	358	9835	1.92716e-12	7.07152e-12	0.128334	0.0843857	1.46038e-08	1.37129e-08	9.08496e-12	9.08496e-12
NMR metabolomics	NMR Lipoprotein subclasses (including composition)	Lipoprotein subclasses composition	23605	Cholesterol to Total Lipids in Very Small VLDL percentage	XS_VLDL_C_pct	APOA5	11	116789367	116792420	promoter_CAGE	36	5127	1.25287e-140	1.7107e-140	6.37518e-128	2.42304e-133	3.33305e-140	3.17812e-140	3.00391e-140	3.00391e-140
NMR metabolomics	NMR Lipoprotein subclasses (including composition)	Lipoprotein subclasses composition	23605	Cholesterol to Total Lipids in Very Small VLDL percentage	XS_VLDL_C_pct	TAGLN	11	117199321	117204782	promoter_CAGE	340	19854	3.18729e-22	1.845e-21	0.113087	0.0698989	4.78798e-19	4.16484e-19	1.62868e-21	1.62868e-21
NMR metabolomics	NMR Lipoprotein subclasses (including composition)	Lipoprotein subclasses composition	23605	Cholesterol to Total Lipids in Very Small VLDL percentage	XS_VLDL_C_pct	APOC3	11	116829706	116833072	promoter_CAGE	185	3578	1.00012e-07	3.26912e-07	3.89753e-07	4.72026e-07	2.15369e-19	2.27313e-19	6.63539e-19	6.63539e-19
NMR metabolomics	NMR Lipoprotein subclasses (including composition)	Lipoprotein subclasses composition	23605	Cholesterol to Total Lipids in Very Small VLDL percentage	XS_VLDL_C_pct	ZPR1	11	116773799	116788050	promoter_CAGE	212	4645	6.45817e-18	7.22891e-18	0.0877001	0.0496306	5.25214e-17	4.86298e-17	1.803e-17	1.803e-17
NMR metabolomics	NMR Lipoprotein subclasses (including composition)	Lipoprotein subclasses composition	23605	Cholesterol to Total Lipids in Very Small VLDL percentage	XS_VLDL_C_pct	APOA1	11	116835751	116837950	promoter_CAGE	420	9050	0.0141377	0.0367036	0.0683255	0.10628	4.38674e-09	5.20879e-09	1.42877e-08	1.42877e-08
NMR metabolomics	NMR Lipoprotein subclasses (including composition)	Lipoprotein subclasses composition	23605	Cholesterol to Total Lipids in Very Small VLDL percentage	XS_VLDL_C_pct	VAT1	17	43014605	43025123	promoter_CAGE	144	4593	2.09797e-08	2.176e-08	0.000729384	0.000499001	5.32678e-08	5.055e-08	4.53927e-08	4.53927e-08
NMR metabolomics	NMR Lipoprotein subclasses (including composition)	Lipoprotein subclasses composition	23605	Cholesterol to Total Lipids in Very Small VLDL percentage	XS_VLDL_C_pct	APOE	19	44905754	44909393	promoter_CAGE	410	5619	2.47751e-15	7.43687e-15	0.559926	0.608267	2.05111e-21	2.0723e-21	6.18495e-21	6.18495e-21
NMR metabolomics	NMR Lipoprotein subclasses (including composition)	Lipoprotein subclasses composition	23605	Cholesterol to Total Lipids in Very Small VLDL percentage	XS_VLDL_C_pct	RELB	19	45001430	45038198	promoter_CAGE	304	4526	2.43018e-19	3.03805e-19	6.09544e-06	5.51779e-06	2.89762e-18	2.83736e-18	7.4037e-19	7.4037e-19
NMR metabolomics	NMR Lipoprotein subclasses (including composition)	Lipoprotein subclasses composition	23605	Cholesterol to Total Lipids in Very Small VLDL percentage	XS_VLDL_C_pct	APOC1	19	44914247	44919349	promoter_CAGE	99	2247	2.29599e-06	3.56909e-06	0.00962281	0.0101881	6.55869e-13	6.69142e-13	1.9873e-12	1.9873e-12
NMR metabolomics	NMR Lipoprotein subclasses (including composition)	Lipoprotein subclasses composition	23605	Cholesterol to Total Lipids in Very Small VLDL percentage	XS_VLDL_C_pct	PLTP	20	45898621	45912155	promoter_CAGE	359	15138	3.10808e-30	7.40225e-30	8.11163e-09	2.01686e-09	5.33523e-26	4.62449e-26	1.31327e-29	1.31327e-29
NMR metabolomics	NMR Lipoprotein subclasses (including composition)	Lipoprotein subclasses composition	23605	Cholesterol to Total Lipids in Very Small VLDL percentage	XS_VLDL_C_pct	USP24	1	55066359	55215113	promoter_DHS	917	18973	0.00109032	0.00496587	0.272001	0.276874	3.32856e-12	3.5581e-12	1.03186e-11	1.03186e-11
NMR metabolomics	NMR Lipoprotein subclasses (including composition)	Lipoprotein subclasses composition	23605	Cholesterol to Total Lipids in Very Small VLDL percentage	XS_VLDL_C_pct	C1orf115	1	220689845	220699157	promoter_DHS	864	24956	1.63567e-07	1.02931e-07	0.0525727	0.0210412	1.58417e-07	1.2291e-07	1.98167e-07	1.98167e-07
NMR metabolomics	NMR Lipoprotein subclasses (including composition)	Lipoprotein subclasses composition	23605	Cholesterol to Total Lipids in Very Small VLDL percentage	XS_VLDL_C_pct	CAD	2	27217390	27243943	promoter_DHS	693	25690	4.8783e-14	1.24246e-13	0.456905	0.361822	5.03445e-06	4.34411e-06	2.10276e-13	2.10276e-13
NMR metabolomics	NMR Lipoprotein subclasses (including composition)	Lipoprotein subclasses composition	23605	Cholesterol to Total Lipids in Very Small VLDL percentage	XS_VLDL_C_pct	IFT172	2	27444371	27489789	promoter_DHS	219	10401	5.00528e-09	8.10596e-09	0.294964	0.23143	2.72443e-06	2.42541e-06	1.85223e-08	1.85223e-08
NMR metabolomics	NMR Lipoprotein subclasses (including composition)	Lipoprotein subclasses composition	23605	Cholesterol to Total Lipids in Very Small VLDL percentage	XS_VLDL_C_pct	ATRAID	2	27212027	27217178	promoter_DHS	576	20311	6.44992e-09	7.93519e-09	0.00575516	0.00687295	4.24043e-05	3.67339e-05	2.13437e-08	2.13437e-08
NMR metabolomics	NMR Lipoprotein subclasses (including composition)	Lipoprotein subclasses composition	23605	Cholesterol to Total Lipids in Very Small VLDL percentage	XS_VLDL_C_pct	ABCG5	2	43812472	43838865	promoter_DHS	657	14444	1.53672e-08	1.47584e-07	0.000864309	0.00192178	2.08922e-07	1.99956e-07	7.34944e-08	7.34944e-08
NMR metabolomics	NMR Lipoprotein subclasses (including composition)	Lipoprotein subclasses composition	23605	Cholesterol to Total Lipids in Very Small VLDL percentage	XS_VLDL_C_pct	NRBP1	2	27427790	27442259	promoter_DHS	1184	32837	5.34383e-08	2.52588e-07	0.300383	0.291557	1.20784e-05	1.04644e-05	2.62576e-07	2.62576e-07
NMR metabolomics	NMR Lipoprotein subclasses (including composition)	Lipoprotein subclasses composition	23605	Cholesterol to Total Lipids in Very Small VLDL percentage	XS_VLDL_C_pct	BABAM2	2	27889941	28338901	promoter_DHS	1139	23950.2	1.00864e-07	8.77293e-08	0.0293419	0.0243406	3.60816e-06	2.97292e-06	2.7364e-07	2.7364e-07
NMR metabolomics	NMR Lipoprotein subclasses (including composition)	Lipoprotein subclasses composition	23605	Cholesterol to Total Lipids in Very Small VLDL percentage	XS_VLDL_C_pct	MLXIPL	7	73593194	73624543	promoter_DHS	781	21507.6	5.13595e-28	4.69844e-27	2.68581e-08	1.0841e-09	1.13827e-20	9.09087e-21	2.77791e-27	2.77791e-27
NMR metabolomics	NMR Lipoprotein subclasses (including composition)	Lipoprotein subclasses composition	23605	Cholesterol to Total Lipids in Very Small VLDL percentage	XS_VLDL_C_pct	BAZ1B	7	73440398	73522278	promoter_DHS	1136	26659	1.74829e-18	3.17594e-18	1.38506e-05	1.93457e-06	8.72584e-17	6.4097e-17	6.56515e-18	6.56515e-18
NMR metabolomics	NMR Lipoprotein subclasses (including composition)	Lipoprotein subclasses composition	23605	Cholesterol to Total Lipids in Very Small VLDL percentage	XS_VLDL_C_pct	METTL27	7	73834590	73842535	promoter_DHS	740	15848.2	1.703e-10	4.8036e-10	0.000977222	0.00035335	3.44693e-08	3.15201e-08	7.48643e-10	7.48643e-10
NMR metabolomics	NMR Lipoprotein subclasses (including composition)	Lipoprotein subclasses composition	23605	Cholesterol to Total Lipids in Very Small VLDL percentage	XS_VLDL_C_pct	LPL	8	19901717	19967259	promoter_DHS	235	11201	4.62363e-08	8.08124e-08	7.65365e-07	5.62135e-07	1.91537e-08	1.75813e-08	4.10465e-08	4.10465e-08
NMR metabolomics	NMR Lipoprotein subclasses (including composition)	Lipoprotein subclasses composition	23605	Cholesterol to Total Lipids in Very Small VLDL percentage	XS_VLDL_C_pct	APOA5	11	116789367	116792420	promoter_DHS	582	16865	9.57741e-61	7.52186e-60	2.27319e-18	3.43422e-21	9.47281e-57	7.50521e-57	5.09637e-60	5.09637e-60
NMR metabolomics	NMR Lipoprotein subclasses (including composition)	Lipoprotein subclasses composition	23605	Cholesterol to Total Lipids in Very Small VLDL percentage	XS_VLDL_C_pct	TAGLN	11	117199321	117204782	promoter_DHS	798	23919	1.245e-24	9.54704e-24	0.0413524	0.0160204	5.96761e-19	4.85745e-19	6.60819e-24	6.60819e-24
NMR metabolomics	NMR Lipoprotein subclasses (including composition)	Lipoprotein subclasses composition	23605	Cholesterol to Total Lipids in Very Small VLDL percentage	XS_VLDL_C_pct	SIDT2	11	117178733	117197445	promoter_DHS	1190	25142	6.41067e-07	1.34463e-05	0.593268	0.614051	2.57766e-20	2.81401e-20	8.07196e-20	8.07196e-20
NMR metabolomics	NMR Lipoprotein subclasses (including composition)	Lipoprotein subclasses composition	23605	Cholesterol to Total Lipids in Very Small VLDL percentage	XS_VLDL_C_pct	ZPR1	11	116773799	116788050	promoter_DHS	619	9806	4.84242e-19	6.59114e-19	0.184316	0.131365	1.08599e-16	9.92573e-17	1.66733e-18	1.66733e-18
NMR metabolomics	NMR Lipoprotein subclasses (including composition)	Lipoprotein subclasses composition	23605	Cholesterol to Total Lipids in Very Small VLDL percentage	XS_VLDL_C_pct	APOC3	11	116829706	116833072	promoter_DHS	834	15178	5.09791e-12	2.38717e-11	0.0352318	0.0397507	8.85722e-19	9.4067e-19	2.73711e-18	2.73711e-18
NMR metabolomics	NMR Lipoprotein subclasses (including composition)	Lipoprotein subclasses composition	23605	Cholesterol to Total Lipids in Very Small VLDL percentage	XS_VLDL_C_pct	SIK3	11	116843402	117098437	promoter_DHS	664	18521	0.016643	0.034718	0.124775	0.177766	1.79793e-18	2.07053e-18	5.77387e-18	5.77387e-18
NMR metabolomics	NMR Lipoprotein subclasses (including composition)	Lipoprotein subclasses composition	23605	Cholesterol to Total Lipids in Very Small VLDL percentage	XS_VLDL_C_pct	APOA1	11	116835751	116837950	promoter_DHS	1041	18602	0.00285207	0.0104057	0.950592	0.988855	8.67055e-18	9.69588e-18	2.74638e-17	2.74638e-17
NMR metabolomics	NMR Lipoprotein subclasses (including composition)	Lipoprotein subclasses composition	23605	Cholesterol to Total Lipids in Very Small VLDL percentage	XS_VLDL_C_pct	FADS1	11	61799625	61829318	promoter_DHS	1474	17683	8.06351e-12	1.0268e-11	0.00142411	0.000821979	6.26552e-11	5.42931e-11	2.34572e-11	2.34572e-11
NMR metabolomics	NMR Lipoprotein subclasses (including composition)	Lipoprotein subclasses composition	23605	Cholesterol to Total Lipids in Very Small VLDL percentage	XS_VLDL_C_pct	GLTPD2	17	4788959	4790390	promoter_DHS	413	8305.01	1.65988e-11	1.94385e-11	2.06745e-06	7.42731e-07	1.94687e-10	1.71622e-10	4.89178e-11	4.89178e-11
NMR metabolomics	NMR Lipoprotein subclasses (including composition)	Lipoprotein subclasses composition	23605	Cholesterol to Total Lipids in Very Small VLDL percentage	XS_VLDL_C_pct	MPP3	17	43800799	43833170	promoter_DHS	858	13757	4.59849e-05	9.53382e-05	0.0144282	0.0121706	4.19342e-08	4.12844e-08	1.24736e-07	1.24736e-07
NMR metabolomics	NMR Lipoprotein subclasses (including composition)	Lipoprotein subclasses composition	23605	Cholesterol to Total Lipids in Very Small VLDL percentage	XS_VLDL_C_pct	MINK1	17	4833388	4898061	promoter_DHS	1101	26856	4.53663e-05	5.35975e-05	0.0634226	0.0555881	5.15478e-08	4.7653e-08	1.48422e-07	1.48422e-07
NMR metabolomics	NMR Lipoprotein subclasses (including composition)	Lipoprotein subclasses composition	23605	Cholesterol to Total Lipids in Very Small VLDL percentage	XS_VLDL_C_pct	IGSF23	19	44613630	44636781	promoter_DHS	723	17258	5.39975e-95	1.56356e-94	6.29827e-07	6.40075e-09	1.10061e-91	9.04998e-92	2.40624e-94	2.40624e-94
NMR metabolomics	NMR Lipoprotein subclasses (including composition)	Lipoprotein subclasses composition	23605	Cholesterol to Total Lipids in Very Small VLDL percentage	XS_VLDL_C_pct	RELB	19	45001430	45038198	promoter_DHS	672	12697	8.53659e-83	6.1263e-82	4.96297e-24	1.4598e-25	8.22228e-74	7.4513e-74	4.49553e-82	4.49553e-82
NMR metabolomics	NMR Lipoprotein subclasses (including composition)	Lipoprotein subclasses composition	23605	Cholesterol to Total Lipids in Very Small VLDL percentage	XS_VLDL_C_pct	PRAM1	19	8490056	8503112	promoter_DHS	646	24714	1.81898e-32	1.19123e-28	0.00640248	0.0021644	9.01044e-41	8.11803e-41	2.5623e-40	2.5623e-40
NMR metabolomics	NMR Lipoprotein subclasses (including composition)	Lipoprotein subclasses composition	23605	Cholesterol to Total Lipids in Very Small VLDL percentage	XS_VLDL_C_pct	MARK4	19	45079288	45305283	promoter_DHS	1876	56851	2.35613e-14	2.70274e-12	0.498281	0.508238	9.24432e-30	8.90057e-30	2.72076e-29	2.72076e-29
NMR metabolomics	NMR Lipoprotein subclasses (including composition)	Lipoprotein subclasses composition	23605	Cholesterol to Total Lipids in Very Small VLDL percentage	XS_VLDL_C_pct	APOE	19	44905754	44909393	promoter_DHS	646	9535	2.27196e-19	1.83047e-18	0.504193	0.561068	3.41403e-22	3.48668e-22	1.03411e-21	1.03411e-21
NMR metabolomics	NMR Lipoprotein subclasses (including composition)	Lipoprotein subclasses composition	23605	Cholesterol to Total Lipids in Very Small VLDL percentage	XS_VLDL_C_pct	APOC1	19	44914247	44919349	promoter_DHS	1004	22616	3.35057e-10	6.5116e-08	0.00164781	0.00109991	4.58192e-19	4.89494e-19	1.41998e-18	1.41998e-18
NMR metabolomics	NMR Lipoprotein subclasses (including composition)	Lipoprotein subclasses composition	23605	Cholesterol to Total Lipids in Very Small VLDL percentage	XS_VLDL_C_pct	TOMM40	19	44890569	44903689	promoter_DHS	699	11597	1.54559e-10	5.41604e-10	0.090733	0.0753139	9.49169e-18	9.74376e-18	2.88482e-17	2.88482e-17
NMR metabolomics	NMR Lipoprotein subclasses (including composition)	Lipoprotein subclasses composition	23605	Cholesterol to Total Lipids in Very Small VLDL percentage	XS_VLDL_C_pct	ATG4D	19	10543895	10553418	promoter_DHS	1077	34289	6.33024e-12	7.37977e-12	0.548942	0.43273	1.52272e-08	1.11816e-08	2.04337e-11	2.04337e-11
NMR metabolomics	NMR Lipoprotein subclasses (including composition)	Lipoprotein subclasses composition	23605	Cholesterol to Total Lipids in Very Small VLDL percentage	XS_VLDL_C_pct	CBLC	19	44777869	44800652	promoter_DHS	268	2671	2.34925e-05	2.92237e-05	0.864038	0.863	2.32243e-09	2.3323e-09	6.98144e-09	6.98144e-09
NMR metabolomics	NMR Lipoprotein subclasses (including composition)	Lipoprotein subclasses composition	23605	Cholesterol to Total Lipids in Very Small VLDL percentage	XS_VLDL_C_pct	LDLR	19	11089362	11133816	promoter_DHS	932	20579	5.85736e-08	2.99231e-08	1.21331e-05	8.70147e-06	1.50111e-08	1.36702e-08	3.1503e-08	3.1503e-08
NMR metabolomics	NMR Lipoprotein subclasses (including composition)	Lipoprotein subclasses composition	23605	Cholesterol to Total Lipids in Very Small VLDL percentage	XS_VLDL_C_pct	PLTP	20	45898621	45912155	promoter_DHS	752	25401	6.36858e-30	1.16051e-29	0.000132133	3.49127e-05	9.35837e-26	7.66059e-26	2.46697e-29	2.46697e-29
NMR metabolomics	NMR Lipoprotein subclasses (including composition)	Lipoprotein subclasses composition	23605	Cholesterol to Total Lipids in Very Small VLDL percentage	XS_VLDL_C_pct	ZNF335	20	45948653	45972172	promoter_DHS	1408	49911	1.15718e-17	3.90771e-17	0.000617208	0.000141522	2.63368e-10	2.04505e-10	5.35677e-17	5.35677e-17
NMR metabolomics	NMR Lipoprotein subclasses (including composition)	Lipoprotein subclasses composition	23605	Cholesterol to Total Lipids in Very Small VLDL percentage	XS_VLDL_C_pct	NEURL2	20	45888625	45891287	promoter_DHS	261	6027	6.01652e-12	5.90809e-12	1.01648e-08	1.55795e-09	7.49238e-12	6.78259e-12	9.72267e-12	9.72267e-12
NMR metabolomics	NMR Lipoprotein subclasses (including composition)	Lipoprotein subclasses composition	23605	Cholesterol to Total Lipids in Very Small VLDL percentage	XS_VLDL_C_pct	USP24	1	55066359	55215113	enhancer_CAGE	719	13776	0.00107337	0.00415365	0.0428539	0.0511493	2.39687e-12	2.55222e-12	7.41629e-12	7.41629e-12
NMR metabolomics	NMR Lipoprotein subclasses (including composition)	Lipoprotein subclasses composition	23605	Cholesterol to Total Lipids in Very Small VLDL percentage	XS_VLDL_C_pct	MARC1	1	220786759	220819657	enhancer_CAGE	280	23829	9.67031e-05	1.46522e-05	0.0997504	0.063087	8.33189e-11	6.66707e-11	2.22212e-10	2.22212e-10
NMR metabolomics	NMR Lipoprotein subclasses (including composition)	Lipoprotein subclasses composition	23605	Cholesterol to Total Lipids in Very Small VLDL percentage	XS_VLDL_C_pct	IFT172	2	27444371	27489789	enhancer_CAGE	566	15036	5.35758e-09	8.44114e-09	0.0873049	0.0716174	4.17806e-06	3.40519e-06	1.96302e-08	1.96302e-08
NMR metabolomics	NMR Lipoprotein subclasses (including composition)	Lipoprotein subclasses composition	23605	Cholesterol to Total Lipids in Very Small VLDL percentage	XS_VLDL_C_pct	ABCG5	2	43812472	43838865	enhancer_CAGE	199	4728	3.68669e-08	3.69675e-08	2.56669e-06	1.26778e-06	7.28206e-08	6.6217e-08	7.1269e-08	7.1269e-08
NMR metabolomics	NMR Lipoprotein subclasses (including composition)	Lipoprotein subclasses composition	23605	Cholesterol to Total Lipids in Very Small VLDL percentage	XS_VLDL_C_pct	SNX17	2	27370496	27377533	enhancer_CAGE	589	21889	6.16492e-08	9.7183e-08	0.833606	0.705949	0.000287957	0.000244115	2.26259e-07	2.26259e-07
NMR metabolomics	NMR Lipoprotein subclasses (including composition)	Lipoprotein subclasses composition	23605	Cholesterol to Total Lipids in Very Small VLDL percentage	XS_VLDL_C_pct	ALAS1	3	52198086	52214327	enhancer_CAGE	406	13343	1.00057e-07	1.36271e-07	0.154481	0.125416	9.63017e-05	8.50856e-05	3.45727e-07	3.45727e-07
NMR metabolomics	NMR Lipoprotein subclasses (including composition)	Lipoprotein subclasses composition	23605	Cholesterol to Total Lipids in Very Small VLDL percentage	XS_VLDL_C_pct	MLXIPL	7	73593194	73624543	enhancer_CAGE	303	8299	3.04835e-22	5.15903e-22	2.16929e-15	3.45644e-17	4.0699e-21	3.48765e-21	1.04325e-21	1.04325e-21
NMR metabolomics	NMR Lipoprotein subclasses (including composition)	Lipoprotein subclasses composition	23605	Cholesterol to Total Lipids in Very Small VLDL percentage	XS_VLDL_C_pct	STX1A	7	73699206	73719672	enhancer_CAGE	170	10574	2.76436e-20	3.45097e-19	2.02888e-07	1.30007e-07	5.3098e-22	5.27469e-22	1.57141e-21	1.57141e-21
NMR metabolomics	NMR Lipoprotein subclasses (including composition)	Lipoprotein subclasses composition	23605	Cholesterol to Total Lipids in Very Small VLDL percentage	XS_VLDL_C_pct	BCL7B	7	73536356	73558002	enhancer_CAGE	357	9833	1.92621e-12	7.06875e-12	0.12869	0.0846243	1.46038e-08	1.37129e-08	9.08051e-12	9.08051e-12
NMR metabolomics	NMR Lipoprotein subclasses (including composition)	Lipoprotein subclasses composition	23605	Cholesterol to Total Lipids in Very Small VLDL percentage	XS_VLDL_C_pct	TRIM50	7	73312539	73328082	enhancer_CAGE	44	4202	1.1284e-07	1.11216e-07	5.28127e-07	3.24625e-07	1.14138e-07	1.09629e-07	1.47382e-07	1.47382e-07
NMR metabolomics	NMR Lipoprotein subclasses (including composition)	Lipoprotein subclasses composition	23605	Cholesterol to Total Lipids in Very Small VLDL percentage	XS_VLDL_C_pct	APOA5	11	116789367	116792420	enhancer_CAGE	32	4898	2.88129e-140	3.01083e-140	1.7671e-122	1.03967e-127	3.1341e-140	3.04315e-140	4.52189e-140	4.52189e-140
NMR metabolomics	NMR Lipoprotein subclasses (including composition)	Lipoprotein subclasses composition	23605	Cholesterol to Total Lipids in Very Small VLDL percentage	XS_VLDL_C_pct	TAGLN	11	117199321	117204782	enhancer_CAGE	923	34127	3.41718e-23	2.74069e-22	0.222342	0.161505	8.36144e-19	7.01944e-19	1.82287e-22	1.82287e-22
NMR metabolomics	NMR Lipoprotein subclasses (including composition)	Lipoprotein subclasses composition	23605	Cholesterol to Total Lipids in Very Small VLDL percentage	XS_VLDL_C_pct	APOA1	11	116835751	116837950	enhancer_CAGE	1094	27312	2.15462e-08	4.73693e-07	0.04422	0.0297115	1.56218e-18	1.75294e-18	4.95623e-18	4.95623e-18
NMR metabolomics	NMR Lipoprotein subclasses (including composition)	Lipoprotein subclasses composition	23605	Cholesterol to Total Lipids in Very Small VLDL percentage	XS_VLDL_C_pct	ZPR1	11	116773799	116788050	enhancer_CAGE	200	4138	6.09305e-18	6.88772e-18	0.0325353	0.0162226	4.63542e-17	4.30371e-17	1.69436e-17	1.69436e-17
NMR metabolomics	NMR Lipoprotein subclasses (including composition)	Lipoprotein subclasses composition	23605	Cholesterol to Total Lipids in Very Small VLDL percentage	XS_VLDL_C_pct	SIDT2	11	117178733	117197445	enhancer_CAGE	433	11112	1.24954e-17	2.40385e-17	6.29363e-08	2.99465e-09	4.89332e-16	3.95694e-16	4.75225e-17	4.75225e-17
NMR metabolomics	NMR Lipoprotein subclasses (including composition)	Lipoprotein subclasses composition	23605	Cholesterol to Total Lipids in Very Small VLDL percentage	XS_VLDL_C_pct	FADS2	11	61792980	61867354	enhancer_CAGE	2228	28470	1.0229e-08	2.20053e-08	2.31778e-05	1.52085e-05	3.81835e-06	3.16988e-06	4.16981e-08	4.16981e-08
NMR metabolomics	NMR Lipoprotein subclasses (including composition)	Lipoprotein subclasses composition	23605	Cholesterol to Total Lipids in Very Small VLDL percentage	XS_VLDL_C_pct	PLIN1	15	89664365	89679427	enhancer_CAGE	142	2473	3.19936e-09	3.09915e-09	0.00475976	0.00401478	5.26096e-09	5.10362e-09	5.87515e-09	5.87515e-09
NMR metabolomics	NMR Lipoprotein subclasses (including composition)	Lipoprotein subclasses composition	23605	Cholesterol to Total Lipids in Very Small VLDL percentage	XS_VLDL_C_pct	MAP1A	15	43510958	43531620	enhancer_CAGE	197	3714	3.56996e-09	3.67378e-09	0.00482307	0.00360826	1.64279e-08	1.56227e-08	8.86006e-09	8.86006e-09
NMR metabolomics	NMR Lipoprotein subclasses (including composition)	Lipoprotein subclasses composition	23605	Cholesterol to Total Lipids in Very Small VLDL percentage	XS_VLDL_C_pct	VAT1	17	43014605	43025123	enhancer_CAGE	518	11949	3.85171e-07	3.3552e-07	0.0234726	0.0192352	1.36596e-07	1.28203e-07	2.89886e-07	2.89886e-07
NMR metabolomics	NMR Lipoprotein subclasses (including composition)	Lipoprotein subclasses composition	23605	Cholesterol to Total Lipids in Very Small VLDL percentage	XS_VLDL_C_pct	RELB	19	45001430	45038198	enhancer_CAGE	469	10581	1.15899e-05	0.000192073	5.38195e-05	0.000210764	6.21046e-18	7.00848e-18	1.97562e-17	1.97562e-17
NMR metabolomics	NMR Lipoprotein subclasses (including composition)	Lipoprotein subclasses composition	23605	Cholesterol to Total Lipids in Very Small VLDL percentage	XS_VLDL_C_pct	LDLR	19	11089362	11133816	enhancer_CAGE	456	8804	8.08174e-08	1.13246e-07	0.614697	0.555673	2.67248e-14	2.80078e-14	8.21565e-14	8.21565e-14
NMR metabolomics	NMR Lipoprotein subclasses (including composition)	Lipoprotein subclasses composition	23605	Cholesterol to Total Lipids in Very Small VLDL percentage	XS_VLDL_C_pct	NECTIN2	19	44846175	44889228	enhancer_CAGE	875	29015	3.41087e-08	9.47181e-08	5.88893e-13	2.85289e-13	0.000670481	0.000745079	1.15308e-12	1.15308e-12
NMR metabolomics	NMR Lipoprotein subclasses (including composition)	Lipoprotein subclasses composition	23605	Cholesterol to Total Lipids in Very Small VLDL percentage	XS_VLDL_C_pct	SPC24	19	11131520	11155808	enhancer_CAGE	644	17996	2.30881e-05	0.000172681	0.0233566	0.0321332	2.6379e-11	2.93274e-11	8.33256e-11	8.33256e-11
NMR metabolomics	NMR Lipoprotein subclasses (including composition)	Lipoprotein subclasses composition	23605	Cholesterol to Total Lipids in Very Small VLDL percentage	XS_VLDL_C_pct	BCL3	19	44747705	44760044	enhancer_CAGE	1350	29381	7.28894e-05	0.000147543	0.00905544	0.00504877	1.40207e-08	1.61334e-08	4.50021e-08	4.50021e-08
NMR metabolomics	NMR Lipoprotein subclasses (including composition)	Lipoprotein subclasses composition	23605	Cholesterol to Total Lipids in Very Small VLDL percentage	XS_VLDL_C_pct	PLTP	20	45898621	45912155	enhancer_CAGE	712	21555	7.52572e-31	2.83315e-30	1.27426e-07	1.98008e-08	8.07465e-26	6.46391e-26	3.56767e-30	3.56767e-30
NMR metabolomics	NMR Lipoprotein subclasses (including composition)	Lipoprotein subclasses composition	23605	Cholesterol to Total Lipids in Very Small VLDL percentage	XS_VLDL_C_pct	PCSK9	1	55039548	55064852	enhancer_DHS	1039	25877	5.11361e-11	7.65683e-09	0.00152088	0.00197829	1.84555e-21	1.91448e-21	5.63814e-21	5.63814e-21
NMR metabolomics	NMR Lipoprotein subclasses (including composition)	Lipoprotein subclasses composition	23605	Cholesterol to Total Lipids in Very Small VLDL percentage	XS_VLDL_C_pct	USP24	1	55066359	55215113	enhancer_DHS	3563	98773	0.00287746	0.00754931	0.97526	0.931465	6.04149e-16	6.90914e-16	1.9984e-15	1.9984e-15
NMR metabolomics	NMR Lipoprotein subclasses (including composition)	Lipoprotein subclasses composition	23605	Cholesterol to Total Lipids in Very Small VLDL percentage	XS_VLDL_C_pct	MARC1	1	220786759	220819657	enhancer_DHS	1158	98609	0.0498387	0.0335408	0.412106	0.388119	3.54036e-10	2.75783e-10	9.30145e-10	9.30145e-10
NMR metabolomics	NMR Lipoprotein subclasses (including composition)	Lipoprotein subclasses composition	23605	Cholesterol to Total Lipids in Very Small VLDL percentage	XS_VLDL_C_pct	IFT172	2	27444371	27489789	enhancer_DHS	1958	49945	1.96686e-11	1.09104e-10	0.750332	0.84004	1.37907e-05	1.11067e-05	9.99865e-11	9.99865e-11
NMR metabolomics	NMR Lipoprotein subclasses (including composition)	Lipoprotein subclasses composition	23605	Cholesterol to Total Lipids in Very Small VLDL percentage	XS_VLDL_C_pct	CAD	2	27217390	27243943	enhancer_DHS	2152	50773	7.12065e-09	1.82568e-10	0.150113	0.0741877	1.12425e-05	8.55755e-06	1.06798e-09	1.06798e-09
NMR metabolomics	NMR Lipoprotein subclasses (including composition)	Lipoprotein subclasses composition	23605	Cholesterol to Total Lipids in Very Small VLDL percentage	XS_VLDL_C_pct	RBKS	2	27781364	27891098	enhancer_DHS	1001	31723.2	1.2555e-08	8.66774e-08	3.92424e-09	1.29566e-09	0.000106476	0.000100571	5.36749e-09	5.36749e-09
NMR metabolomics	NMR Lipoprotein subclasses (including composition)	Lipoprotein subclasses composition	23605	Cholesterol to Total Lipids in Very Small VLDL percentage	XS_VLDL_C_pct	MAPRE3	2	26970612	27027196	enhancer_DHS	817	24788	3.71197e-08	8.65001e-08	0.0574979	0.095435	3.07367e-05	2.39765e-05	1.55542e-07	1.55542e-07
NMR metabolomics	NMR Lipoprotein subclasses (including composition)	Lipoprotein subclasses composition	23605	Cholesterol to Total Lipids in Very Small VLDL percentage	XS_VLDL_C_pct	PPARG	3	12287368	12434356	enhancer_DHS	3927	101251	1.12216e-11	9.48877e-13	0.701969	0.792302	5.00635e-09	4.02492e-09	5.24736e-12	5.24736e-12
NMR metabolomics	NMR Lipoprotein subclasses (including composition)	Lipoprotein subclasses composition	23605	Cholesterol to Total Lipids in Very Small VLDL percentage	XS_VLDL_C_pct	SLC22A3	6	160348268	160452581	enhancer_DHS	4659	117408	3.39829e-17	6.69834e-18	0.537538	0.552529	4.23345e-15	4.30879e-15	3.34854e-17	3.34854e-17
NMR metabolomics	NMR Lipoprotein subclasses (including composition)	Lipoprotein subclasses composition	23605	Cholesterol to Total Lipids in Very Small VLDL percentage	XS_VLDL_C_pct	MLXIPL	7	73593194	73624543	enhancer_DHS	2070	47548.1	2.85762e-31	1.63587e-29	0.000150695	2.93017e-05	2.58645e-20	1.97455e-20	1.68514e-30	1.68514e-30
NMR metabolomics	NMR Lipoprotein subclasses (including composition)	Lipoprotein subclasses composition	23605	Cholesterol to Total Lipids in Very Small VLDL percentage	XS_VLDL_C_pct	BAZ1B	7	73440398	73522278	enhancer_DHS	1395	34388	2.92114e-20	1.74535e-19	1.12359e-07	1.24471e-08	1.15656e-16	8.30135e-17	1.50071e-19	1.50071e-19
NMR metabolomics	NMR Lipoprotein subclasses (including composition)	Lipoprotein subclasses composition	23605	Cholesterol to Total Lipids in Very Small VLDL percentage	XS_VLDL_C_pct	TYW1B	7	72558744	72828198	enhancer_DHS	3445	94175.1	5.83662e-15	1.40996e-15	0.608239	0.614802	6.39826e-12	4.79027e-12	6.88338e-15	6.88338e-15
NMR metabolomics	NMR Lipoprotein subclasses (including composition)	Lipoprotein subclasses composition	23605	Cholesterol to Total Lipids in Very Small VLDL percentage	XS_VLDL_C_pct	TRIM50	7	73312539	73328082	enhancer_DHS	352	12328	2.28459e-07	2.0082e-07	3.62805e-08	2.12926e-08	3.53818e-07	3.09642e-07	6.6711e-08	6.6711e-08
NMR metabolomics	NMR Lipoprotein subclasses (including composition)	Lipoprotein subclasses composition	23605	Cholesterol to Total Lipids in Very Small VLDL percentage	XS_VLDL_C_pct	LPL	8	19901717	19967259	enhancer_DHS	1174	23096	7.62274e-08	8.43243e-07	0.0041094	0.00363414	3.23873e-12	3.1365e-12	9.56024e-12	9.56024e-12
NMR metabolomics	NMR Lipoprotein subclasses (including composition)	Lipoprotein subclasses composition	23605	Cholesterol to Total Lipids in Very Small VLDL percentage	XS_VLDL_C_pct	APOA1	11	116835751	116837950	enhancer_DHS	6660	137385	3.48625e-55	5.11456e-46	0.0112858	0.00542962	1.54582e-27	1.28116e-27	2.09175e-54	2.09175e-54
NMR metabolomics	NMR Lipoprotein subclasses (including composition)	Lipoprotein subclasses composition	23605	Cholesterol to Total Lipids in Very Small VLDL percentage	XS_VLDL_C_pct	TAGLN	11	117199321	117204782	enhancer_DHS	2026	58499	1.04665e-35	3.98343e-33	0.000199155	7.15971e-05	1.46377e-18	1.18118e-18	6.26343e-35	6.26343e-35
NMR metabolomics	NMR Lipoprotein subclasses (including composition)	Lipoprotein subclasses composition	23605	Cholesterol to Total Lipids in Very Small VLDL percentage	XS_VLDL_C_pct	SIDT2	11	117178733	117197445	enhancer_DHS	1256	27302	3.81347e-27	1.31485e-24	5.24464e-08	4.43748e-09	2.77559e-20	3.05956e-20	2.28147e-26	2.28147e-26
NMR metabolomics	NMR Lipoprotein subclasses (including composition)	Lipoprotein subclasses composition	23605	Cholesterol to Total Lipids in Very Small VLDL percentage	XS_VLDL_C_pct	APOA5	11	116789367	116792420	enhancer_DHS	451	9384	0.000320834	0.000557848	0.813291	0.866608	5.59876e-20	6.00637e-20	1.73862e-19	1.73862e-19
NMR metabolomics	NMR Lipoprotein subclasses (including composition)	Lipoprotein subclasses composition	23605	Cholesterol to Total Lipids in Very Small VLDL percentage	XS_VLDL_C_pct	FADS2	11	61792980	61867354	enhancer_DHS	7375	159511	1.37145e-19	5.90885e-18	4.18073e-15	6.32005e-16	3.78076e-07	3.00768e-07	8.04013e-19	8.04013e-19
NMR metabolomics	NMR Lipoprotein subclasses (including composition)	Lipoprotein subclasses composition	23605	Cholesterol to Total Lipids in Very Small VLDL percentage	XS_VLDL_C_pct	ZPR1	11	116773799	116788050	enhancer_DHS	413	7299	1.24364e-18	1.6001e-18	0.0170282	0.00925337	8.11361e-17	7.45957e-17	4.12433e-18	4.12433e-18
NMR metabolomics	NMR Lipoprotein subclasses (including composition)	Lipoprotein subclasses composition	23605	Cholesterol to Total Lipids in Very Small VLDL percentage	XS_VLDL_C_pct	SIK3	11	116843402	117098437	enhancer_DHS	2548	66902	2.30176e-10	3.06856e-09	0.609811	0.820885	6.47051e-18	7.40863e-18	2.07236e-17	2.07236e-17
NMR metabolomics	NMR Lipoprotein subclasses (including composition)	Lipoprotein subclasses composition	23605	Cholesterol to Total Lipids in Very Small VLDL percentage	XS_VLDL_C_pct	CEP164	11	117314557	117413268	enhancer_DHS	838	31374	3.89476e-10	5.99113e-11	0.0141568	0.00518537	3.06051e-11	2.38887e-11	6.39699e-11	6.39699e-11
NMR metabolomics	NMR Lipoprotein subclasses (including composition)	Lipoprotein subclasses composition	23605	Cholesterol to Total Lipids in Very Small VLDL percentage	XS_VLDL_C_pct	BUD13	11	116748170	116772988	enhancer_DHS	1298	36532	1.68752e-05	3.65381e-05	0.953381	0.719105	7.81773e-10	9.213e-10	2.53737e-09	2.53737e-09
NMR metabolomics	NMR Lipoprotein subclasses (including composition)	Lipoprotein subclasses composition	23605	Cholesterol to Total Lipids in Very Small VLDL percentage	XS_VLDL_C_pct	SH2B3	12	111405948	111451623	enhancer_DHS	7369	153989	3.47024e-11	1.40728e-10	0.00966499	0.00891664	5.50174e-05	4.41664e-05	1.67027e-10	1.67027e-10
NMR metabolomics	NMR Lipoprotein subclasses (including composition)	Lipoprotein subclasses composition	23605	Cholesterol to Total Lipids in Very Small VLDL percentage	XS_VLDL_C_pct	ADAM10	15	58588807	58749978	enhancer_DHS	7674	186891	3.99711e-08	1.49964e-08	4.72321e-05	2.93874e-05	3.07259e-07	2.38171e-07	6.04784e-08	6.04784e-08
NMR metabolomics	NMR Lipoprotein subclasses (including composition)	Lipoprotein subclasses composition	23605	Cholesterol to Total Lipids in Very Small VLDL percentage	XS_VLDL_C_pct	MAP1A	15	43510958	43531620	enhancer_DHS	993	26847	0.00158906	0.0067341	0.39517	0.40191	1.15112e-07	1.18364e-07	3.50131e-07	3.50131e-07
NMR metabolomics	NMR Lipoprotein subclasses (including composition)	Lipoprotein subclasses composition	23605	Cholesterol to Total Lipids in Very Small VLDL percentage	XS_VLDL_C_pct	VMO1	17	4785285	4786433	enhancer_DHS	1281	33610	1.3914e-07	6.64377e-08	0.000226179	0.000233544	7.74832e-10	7.08123e-10	2.20181e-09	2.20181e-09
NMR metabolomics	NMR Lipoprotein subclasses (including composition)	Lipoprotein subclasses composition	23605	Cholesterol to Total Lipids in Very Small VLDL percentage	XS_VLDL_C_pct	MINK1	17	4833388	4898061	enhancer_DHS	813	15160	1.20627e-08	8.98991e-09	0.042478	0.0338399	2.91509e-08	2.61632e-08	2.25004e-08	2.25004e-08
NMR metabolomics	NMR Lipoprotein subclasses (including composition)	Lipoprotein subclasses composition	23605	Cholesterol to Total Lipids in Very Small VLDL percentage	XS_VLDL_C_pct	ZMYND15	17	4740015	4746119	enhancer_DHS	292	19047	1.7253e-08	3.47699e-08	0.00131223	0.00092194	1.85567e-07	1.55809e-07	6.08951e-08	6.08951e-08
NMR metabolomics	NMR Lipoprotein subclasses (including composition)	Lipoprotein subclasses composition	23605	Cholesterol to Total Lipids in Very Small VLDL percentage	XS_VLDL_C_pct	ETV4	17	43527844	43579620	enhancer_DHS	5594	122368	6.3951e-06	6.57227e-06	0.0346994	0.0298859	4.53335e-08	3.80668e-08	1.23363e-07	1.23363e-07
NMR metabolomics	NMR Lipoprotein subclasses (including composition)	Lipoprotein subclasses composition	23605	Cholesterol to Total Lipids in Very Small VLDL percentage	XS_VLDL_C_pct	MPP3	17	43800799	43833170	enhancer_DHS	697	13907	3.53255e-05	7.5061e-05	0.0153939	0.0131759	4.31747e-08	4.2422e-08	1.28271e-07	1.28271e-07
NMR metabolomics	NMR Lipoprotein subclasses (including composition)	Lipoprotein subclasses composition	23605	Cholesterol to Total Lipids in Very Small VLDL percentage	XS_VLDL_C_pct	DYM	18	49041474	49461347	enhancer_DHS	4230	130588	3.40301e-06	1.22478e-06	0.259708	0.186637	9.83877e-12	7.43838e-12	2.54154e-11	2.54154e-11
NMR metabolomics	NMR Lipoprotein subclasses (including composition)	Lipoprotein subclasses composition	23605	Cholesterol to Total Lipids in Very Small VLDL percentage	XS_VLDL_C_pct	IGSF23	19	44613630	44636781	enhancer_DHS	605	11861	8.2803e-93	1.01628e-92	3.82026e-16	4.88944e-20	7.41209e-92	6.08441e-92	2.40873e-92	2.40873e-92
NMR metabolomics	NMR Lipoprotein subclasses (including composition)	Lipoprotein subclasses composition	23605	Cholesterol to Total Lipids in Very Small VLDL percentage	XS_VLDL_C_pct	RELB	19	45001430	45038198	enhancer_DHS	1559	32392	9.71039e-44	7.25563e-34	2.76631e-05	9.49759e-05	1.90432e-73	1.91302e-73	5.72599e-73	5.72599e-73
NMR metabolomics	NMR Lipoprotein subclasses (including composition)	Lipoprotein subclasses composition	23605	Cholesterol to Total Lipids in Very Small VLDL percentage	XS_VLDL_C_pct	APOC2	19	44945982	44949565	enhancer_DHS	1376	29048	4.06867e-50	4.00727e-48	0.000532271	0.000274061	3.95571e-47	3.34492e-47	2.41131e-49	2.41131e-49
NMR metabolomics	NMR Lipoprotein subclasses (including composition)	Lipoprotein subclasses composition	23605	Cholesterol to Total Lipids in Very Small VLDL percentage	XS_VLDL_C_pct	PPP1R37	19	45091396	45148077	enhancer_DHS	1366	27900	2.69435e-19	1.55374e-16	0.623369	0.581528	4.2992e-30	4.19049e-30	1.27324e-29	1.27324e-29
NMR metabolomics	NMR Lipoprotein subclasses (including composition)	Lipoprotein subclasses composition	23605	Cholesterol to Total Lipids in Very Small VLDL percentage	XS_VLDL_C_pct	PVR	19	44643798	44663583	enhancer_DHS	2924	73387	9.11691e-26	2.27126e-24	0.930571	0.9185	1.90765e-25	1.78196e-25	2.69508e-25	2.69508e-25
NMR metabolomics	NMR Lipoprotein subclasses (including composition)	Lipoprotein subclasses composition	23605	Cholesterol to Total Lipids in Very Small VLDL percentage	XS_VLDL_C_pct	ZNF180	19	44474428	44500524	enhancer_DHS	2978	78582	7.2738e-22	4.98212e-22	0.0456306	0.0178826	4.82414e-22	3.78641e-22	7.41115e-22	7.41115e-22
NMR metabolomics	NMR Lipoprotein subclasses (including composition)	Lipoprotein subclasses composition	23605	Cholesterol to Total Lipids in Very Small VLDL percentage	XS_VLDL_C_pct	APOE	19	44905754	44909393	enhancer_DHS	870	14726	4.02264e-10	1.63304e-09	0.0386666	0.0360104	5.95797e-22	6.07727e-22	1.80511e-21	1.80511e-21
NMR metabolomics	NMR Lipoprotein subclasses (including composition)	Lipoprotein subclasses composition	23605	Cholesterol to Total Lipids in Very Small VLDL percentage	XS_VLDL_C_pct	KRI1	19	10553078	10566037	enhancer_DHS	6727	181287	1.19382e-17	2.75837e-19	0.25986	0.284922	6.86858e-10	5.61996e-10	1.61765e-18	1.61765e-18
NMR metabolomics	NMR Lipoprotein subclasses (including composition)	Lipoprotein subclasses composition	23605	Cholesterol to Total Lipids in Very Small VLDL percentage	XS_VLDL_C_pct	TOMM40	19	44890569	44903689	enhancer_DHS	628	19449	5.86393e-12	5.54011e-10	1.10694e-09	3.34257e-10	1.47151e-17	1.73821e-17	4.78134e-17	4.78134e-17
NMR metabolomics	NMR Lipoprotein subclasses (including composition)	Lipoprotein subclasses composition	23605	Cholesterol to Total Lipids in Very Small VLDL percentage	XS_VLDL_C_pct	SLC44A2	19	10602457	10644559	enhancer_DHS	5860	152963	1.98295e-17	6.09781e-16	0.552401	0.709968	6.19791e-08	4.45668e-08	1.15484e-16	1.15484e-16
NMR metabolomics	NMR Lipoprotein subclasses (including composition)	Lipoprotein subclasses composition	23605	Cholesterol to Total Lipids in Very Small VLDL percentage	XS_VLDL_C_pct	GEMIN7	19	45079195	45091524	enhancer_DHS	2636	52925.4	1.4786e-06	1.76208e-06	0.0311273	0.0339962	2.15338e-15	2.07969e-15	6.43929e-15	6.43929e-15
NMR metabolomics	NMR Lipoprotein subclasses (including composition)	Lipoprotein subclasses composition	23605	Cholesterol to Total Lipids in Very Small VLDL percentage	XS_VLDL_C_pct	SPC24	19	11131520	11155808	enhancer_DHS	4108	142009	4.39218e-14	3.18787e-13	0.434096	0.276872	1.992e-10	2.32994e-10	2.31482e-13	2.31482e-13
NMR metabolomics	NMR Lipoprotein subclasses (including composition)	Lipoprotein subclasses composition	23605	Cholesterol to Total Lipids in Very Small VLDL percentage	XS_VLDL_C_pct	LDLR	19	11089362	11133816	enhancer_DHS	1915	52053	7.08684e-11	1.42345e-10	0.0919387	0.0871971	1.55574e-13	1.71822e-13	4.89164e-13	4.89164e-13
NMR metabolomics	NMR Lipoprotein subclasses (including composition)	Lipoprotein subclasses composition	23605	Cholesterol to Total Lipids in Very Small VLDL percentage	XS_VLDL_C_pct	NECTIN2	19	44846175	44889228	enhancer_DHS	3322	94902	0.000139865	0.00036626	0.0019437	0.00141405	3.69469e-12	4.20229e-12	1.17967e-11	1.17967e-11
NMR metabolomics	NMR Lipoprotein subclasses (including composition)	Lipoprotein subclasses composition	23605	Cholesterol to Total Lipids in Very Small VLDL percentage	XS_VLDL_C_pct	ZNF558	19	8806170	8832328	enhancer_DHS	1379	37083	2.76758e-07	2.74227e-06	0.0961625	0.088138	7.62122e-11	7.27862e-11	2.23346e-10	2.23346e-10
NMR metabolomics	NMR Lipoprotein subclasses (including composition)	Lipoprotein subclasses composition	23605	Cholesterol to Total Lipids in Very Small VLDL percentage	XS_VLDL_C_pct	ATG4D	19	10543895	10553418	enhancer_DHS	926	24623	2.4485e-09	2.16099e-09	0.227238	0.105441	1.10003e-08	7.95371e-09	5.51573e-09	5.51573e-09
NMR metabolomics	NMR Lipoprotein subclasses (including composition)	Lipoprotein subclasses composition	23605	Cholesterol to Total Lipids in Very Small VLDL percentage	XS_VLDL_C_pct	CBLC	19	44777869	44800652	enhancer_DHS	865	22049	0.0143456	0.0312365	0.999484	0.951935	1.98106e-08	2.2308e-08	6.29569e-08	6.29569e-08
NMR metabolomics	NMR Lipoprotein subclasses (including composition)	Lipoprotein subclasses composition	23605	Cholesterol to Total Lipids in Very Small VLDL percentage	XS_VLDL_C_pct	BCL3	19	44747705	44760044	enhancer_DHS	2685	56554	5.41591e-05	0.000118653	0.0612387	0.0348951	2.73929e-08	3.0285e-08	8.62659e-08	8.62659e-08
NMR metabolomics	NMR Lipoprotein subclasses (including composition)	Lipoprotein subclasses composition	23605	Cholesterol to Total Lipids in Very Small VLDL percentage	XS_VLDL_C_pct	SMARCA4	19	10960825	11079426	enhancer_DHS	6192	168532	4.57403e-08	1.8391e-07	0.958923	0.848844	0.000655339	0.000664477	2.19756e-07	2.19756e-07
NMR metabolomics	NMR Lipoprotein subclasses (including composition)	Lipoprotein subclasses composition	23605	Cholesterol to Total Lipids in Very Small VLDL percentage	XS_VLDL_C_pct	PLTP	20	45898621	45912155	enhancer_DHS	1668	46894	2.95301e-26	7.97295e-26	6.20927e-05	9.82842e-06	1.80092e-25	1.39856e-25	1.01507e-25	1.01507e-25
NMR metabolomics	NMR Lipoprotein subclasses (including composition)	Lipoprotein subclasses composition	23605	Cholesterol to Total Lipids in Very Small VLDL percentage	XS_VLDL_C_pct	WFDC3	20	45747944	45791932	enhancer_DHS	3605	116641	6.00011e-17	1.12943e-19	0.0198738	0.00883305	2.54387e-23	1.89592e-23	6.51722e-23	6.51722e-23
NMR metabolomics	NMR Lipoprotein subclasses (including composition)	Lipoprotein subclasses composition	23605	Cholesterol to Total Lipids in Very Small VLDL percentage	XS_VLDL_C_pct	NEURL2	20	45888625	45891287	enhancer_DHS	814	30843	1.70831e-14	7.64873e-14	0.0177493	0.0201221	4.01042e-11	3.59498e-11	8.39329e-14	8.39329e-14
NMR metabolomics	NMR Lipoprotein subclasses (including composition)	Lipoprotein subclasses composition	23605	Cholesterol to Total Lipids in Very Small VLDL percentage	XS_VLDL_C_pct	ZNF335	20	45948653	45972172	enhancer_DHS	1701	63060	7.775e-12	6.51219e-13	0.19848	0.120878	3.34476e-10	2.5888e-10	3.59068e-12	3.59068e-12
NMR metabolomics	NMR Lipoprotein subclasses (including composition)	Lipoprotein subclasses composition	23605	Cholesterol to Total Lipids in Very Small VLDL percentage	XS_VLDL_C_pct	GTF3C2-AS1	2	27335542	27337823	ncRNA	659	16225	1.2573e-07	2.15046e-07	0.0226304	0.00668543	4.51601e-06	3.49124e-06	4.57604e-07	4.57604e-07
NMR metabolomics	NMR Lipoprotein subclasses (including composition)	Lipoprotein subclasses composition	23605	Cholesterol to Total Lipids in Very Small VLDL percentage	XS_VLDL_C_pct	RN7SL192P	19	11011709	11011998	ncRNA	65	8289	5.75964e-12	5.87607e-12	1.61158e-09	1.71237e-10	1.08399e-11	9.15643e-12	1.0875e-11	1.0875e-11
NMR metabolomics	NMR Lipoprotein subclasses (including composition)	Lipoprotein subclasses composition	23605	Cholesterol to Total Lipids in Very Small VLDL percentage	XS_VLDL_C_pct	MIR4748	19	10780258	10780333	ncRNA	20	2641	1.79653e-06	1.79045e-06	3.40725e-06	2.96421e-06	1.6926e-06	1.67797e-06	2.04585e-06	2.04585e-06
NMR metabolomics	NMR Lipoprotein subclasses (including composition)	Lipoprotein subclasses composition	23606	Cholesteryl Esters to Total Lipids in Very Small VLDL percentage	XS_VLDL_CE_pct	MLXIPL	7	73593194	73624543	UTR	262	5167	1.04739e-18	9.71889e-19	8.27309e-12	1.25222e-12	1.31805e-18	1.20054e-18	1.67817e-18	1.67817e-18
NMR metabolomics	NMR Lipoprotein subclasses (including composition)	Lipoprotein subclasses composition	23606	Cholesteryl Esters to Total Lipids in Very Small VLDL percentage	XS_VLDL_CE_pct	BAZ1B	7	73440398	73522278	UTR	729	29033	1.37863e-12	9.57708e-12	0.576646	0.582415	4.81905e-13	4.59653e-13	1.18106e-12	1.18106e-12
NMR metabolomics	NMR Lipoprotein subclasses (including composition)	Lipoprotein subclasses composition	23606	Cholesteryl Esters to Total Lipids in Very Small VLDL percentage	XS_VLDL_CE_pct	TBL2	7	73567533	73578791	UTR	1010	17778	2.9307e-09	2.74234e-09	0.00944081	0.00677166	3.02859e-08	2.68026e-08	7.73e-09	7.73e-09
NMR metabolomics	NMR Lipoprotein subclasses (including composition)	Lipoprotein subclasses composition	23606	Cholesteryl Esters to Total Lipids in Very Small VLDL percentage	XS_VLDL_CE_pct	LPL	8	19901717	19967259	UTR	800	21562	1.64375e-08	5.04066e-08	0.0919555	0.0910609	6.21506e-07	5.18526e-07	7.12482e-08	7.12482e-08
NMR metabolomics	NMR Lipoprotein subclasses (including composition)	Lipoprotein subclasses composition	23606	Cholesteryl Esters to Total Lipids in Very Small VLDL percentage	XS_VLDL_CE_pct	LZTS1	8	20246165	20303963	UTR	1270	40446	5.00056e-08	8.29302e-08	0.00856169	0.00423514	1.5325e-05	1.29969e-05	1.86343e-07	1.86343e-07
NMR metabolomics	NMR Lipoprotein subclasses (including composition)	Lipoprotein subclasses composition	23606	Cholesteryl Esters to Total Lipids in Very Small VLDL percentage	XS_VLDL_CE_pct	APOA5	11	116789367	116792420	UTR	212	8510	2.28021e-147	2.19189e-147	3.26278e-70	1.88475e-82	3.78777e-147	3.2134e-147	4.08167e-147	4.08167e-147
NMR metabolomics	NMR Lipoprotein subclasses (including composition)	Lipoprotein subclasses composition	23606	Cholesteryl Esters to Total Lipids in Very Small VLDL percentage	XS_VLDL_CE_pct	ZPR1	11	116773799	116788050	UTR	1112	23912	8.14348e-58	4.61446e-57	1.28045e-08	1.53793e-11	1.26957e-54	9.26854e-55	4.14779e-57	4.14779e-57
NMR metabolomics	NMR Lipoprotein subclasses (including composition)	Lipoprotein subclasses composition	23606	Cholesteryl Esters to Total Lipids in Very Small VLDL percentage	XS_VLDL_CE_pct	BACE1	11	117285207	117316259	UTR	1003	27087	4.14225e-44	5.85881e-44	2.71261e-07	2.17702e-09	7.29768e-43	5.35844e-43	1.34994e-43	1.34994e-43
NMR metabolomics	NMR Lipoprotein subclasses (including composition)	Lipoprotein subclasses composition	23606	Cholesteryl Esters to Total Lipids in Very Small VLDL percentage	XS_VLDL_CE_pct	SIDT2	11	117178733	117197445	UTR	811	17567	0.00183524	0.00724224	0.0822804	0.0854459	5.93581e-24	6.4772e-24	1.85841e-23	1.85841e-23
NMR metabolomics	NMR Lipoprotein subclasses (including composition)	Lipoprotein subclasses composition	23606	Cholesteryl Esters to Total Lipids in Very Small VLDL percentage	XS_VLDL_CE_pct	PAFAH1B2	11	117144267	117176894	UTR	1530	40498	8.73404e-21	6.04413e-19	0.337734	0.312151	9.18315e-15	8.4749e-15	5.16577e-20	5.16577e-20
NMR metabolomics	NMR Lipoprotein subclasses (including composition)	Lipoprotein subclasses composition	23606	Cholesteryl Esters to Total Lipids in Very Small VLDL percentage	XS_VLDL_CE_pct	FADS1	11	61799625	61829318	UTR	1648	32795	3.28355e-20	1.46515e-19	1.38231e-13	1.32562e-14	1.31204e-09	1.19102e-09	1.60944e-19	1.60944e-19
NMR metabolomics	NMR Lipoprotein subclasses (including composition)	Lipoprotein subclasses composition	23606	Cholesteryl Esters to Total Lipids in Very Small VLDL percentage	XS_VLDL_CE_pct	APOC3	11	116829706	116833072	UTR	115	7428	9.6892e-07	2.47356e-06	0.00010257	6.10717e-05	5.28807e-11	6.33796e-11	1.72961e-10	1.72961e-10
NMR metabolomics	NMR Lipoprotein subclasses (including composition)	Lipoprotein subclasses composition	23606	Cholesteryl Esters to Total Lipids in Very Small VLDL percentage	XS_VLDL_CE_pct	TAGLN	11	117199321	117204782	UTR	505	15396	0.000291241	0.000817727	1.49089e-05	1.51763e-05	7.43555e-10	8.42787e-10	2.37007e-09	2.37007e-09
NMR metabolomics	NMR Lipoprotein subclasses (including composition)	Lipoprotein subclasses composition	23606	Cholesteryl Esters to Total Lipids in Very Small VLDL percentage	XS_VLDL_CE_pct	FRMD5	15	43870761	44195252	UTR	1162	43950	1.21105e-16	1.19447e-15	0.0370224	0.0309003	1.63697e-34	1.51628e-34	4.72296e-34	4.72296e-34
NMR metabolomics	NMR Lipoprotein subclasses (including composition)	Lipoprotein subclasses composition	23606	Cholesteryl Esters to Total Lipids in Very Small VLDL percentage	XS_VLDL_CE_pct	TTBK2	15	42738734	42920809	UTR	850	20744	8.93077e-05	0.000612925	0.00386362	0.00532888	7.60275e-09	8.10962e-09	2.35428e-08	2.35428e-08
NMR metabolomics	NMR Lipoprotein subclasses (including composition)	Lipoprotein subclasses composition	23606	Cholesteryl Esters to Total Lipids in Very Small VLDL percentage	XS_VLDL_CE_pct	BCL3	19	44747705	44760044	UTR	173	8656.07	5.15548e-12	7.77321e-11	0.546974	0.703964	1.28626e-20	1.35524e-20	3.95955e-20	3.95955e-20
NMR metabolomics	NMR Lipoprotein subclasses (including composition)	Lipoprotein subclasses composition	23606	Cholesteryl Esters to Total Lipids in Very Small VLDL percentage	XS_VLDL_CE_pct	ILF3	19	10654261	10692417	UTR	2124	50579	8.90009e-12	1.27938e-11	0.00110911	0.00037089	4.88309e-07	3.46921e-07	3.14919e-11	3.14919e-11
NMR metabolomics	NMR Lipoprotein subclasses (including composition)	Lipoprotein subclasses composition	23606	Cholesteryl Esters to Total Lipids in Very Small VLDL percentage	XS_VLDL_CE_pct	RELB	19	45001430	45038198	UTR	243	7371	3.63705e-05	4.24893e-05	0.000776212	0.000470246	5.1464e-09	6.02708e-09	1.66536e-08	1.66536e-08
NMR metabolomics	NMR Lipoprotein subclasses (including composition)	Lipoprotein subclasses composition	23606	Cholesteryl Esters to Total Lipids in Very Small VLDL percentage	XS_VLDL_CE_pct	ERCC2	19	45349837	45370918	UTR	1050	33913	0.0129306	0.0174823	0.595433	0.553982	3.92432e-08	4.48673e-08	1.25601e-07	1.25601e-07
NMR metabolomics	NMR Lipoprotein subclasses (including composition)	Lipoprotein subclasses composition	23606	Cholesteryl Esters to Total Lipids in Very Small VLDL percentage	XS_VLDL_CE_pct	SMG9	19	43727992	43754990	UTR	1637	47613	1.00743e-05	0.00010782	0.249891	0.26044	1.03037e-07	1.10016e-07	3.17403e-07	3.17403e-07
NMR metabolomics	NMR Lipoprotein subclasses (including composition)	Lipoprotein subclasses composition	23606	Cholesteryl Esters to Total Lipids in Very Small VLDL percentage	XS_VLDL_CE_pct	MARC1	1	220786759	220819657	upstream	295	26046	0.000163422	2.99642e-05	0.0130681	0.00913841	3.76146e-11	3.08648e-11	1.01721e-10	1.01721e-10
NMR metabolomics	NMR Lipoprotein subclasses (including composition)	Lipoprotein subclasses composition	23606	Cholesteryl Esters to Total Lipids in Very Small VLDL percentage	XS_VLDL_CE_pct	C1orf115	1	220689845	220699157	upstream	316	11145	3.28493e-08	2.91295e-08	0.0505737	0.0125427	5.40007e-08	4.37534e-08	5.65263e-08	5.65263e-08
NMR metabolomics	NMR Lipoprotein subclasses (including composition)	Lipoprotein subclasses composition	23606	Cholesteryl Esters to Total Lipids in Very Small VLDL percentage	XS_VLDL_CE_pct	FNDC4	2	27491883	27495245	upstream	324	18056	5.8495e-08	1.76948e-07	0.277639	0.210588	9.43248e-05	8.63275e-05	2.63516e-07	2.63516e-07
NMR metabolomics	NMR Lipoprotein subclasses (including composition)	Lipoprotein subclasses composition	23606	Cholesteryl Esters to Total Lipids in Very Small VLDL percentage	XS_VLDL_CE_pct	IFT172	2	27444371	27489789	upstream	287	7819	1.73039e-07	2.76127e-07	3.88301e-07	1.37551e-07	1.4061e-06	1.19488e-06	2.88545e-07	2.88545e-07
NMR metabolomics	NMR Lipoprotein subclasses (including composition)	Lipoprotein subclasses composition	23606	Cholesteryl Esters to Total Lipids in Very Small VLDL percentage	XS_VLDL_CE_pct	VPS37D	7	73667825	73672112	upstream	341	11885	1.51823e-20	1.55024e-19	1.56512e-14	2.41946e-16	2.19779e-14	1.80487e-14	8.2963e-20	8.2963e-20
NMR metabolomics	NMR Lipoprotein subclasses (including composition)	Lipoprotein subclasses composition	23606	Cholesteryl Esters to Total Lipids in Very Small VLDL percentage	XS_VLDL_CE_pct	TAGLN	11	117199321	117204782	upstream	289	9819	7.07536e-22	1.89206e-21	4.87303e-15	2.72964e-16	3.09158e-19	2.59894e-19	3.07855e-21	3.07855e-21
NMR metabolomics	NMR Lipoprotein subclasses (including composition)	Lipoprotein subclasses composition	23606	Cholesteryl Esters to Total Lipids in Very Small VLDL percentage	XS_VLDL_CE_pct	SIDT2	11	117178733	117197445	upstream	277	5695	8.02132e-08	1.1024e-07	0.120036	0.110942	1.08634e-07	1.07865e-07	1.49948e-07	1.49948e-07
NMR metabolomics	NMR Lipoprotein subclasses (including composition)	Lipoprotein subclasses composition	23606	Cholesteryl Esters to Total Lipids in Very Small VLDL percentage	XS_VLDL_CE_pct	CBLC	19	44777869	44800652	upstream	284	6078	0.0123662	0.0198621	0.838945	0.807618	5.58417e-09	6.28848e-09	1.77463e-08	1.77463e-08
NMR metabolomics	NMR Lipoprotein subclasses (including composition)	Lipoprotein subclasses composition	23606	Cholesteryl Esters to Total Lipids in Very Small VLDL percentage	XS_VLDL_CE_pct	APOE	19	44905754	44909393	upstream	402	8937	6.09144e-09	1.11518e-08	0.00037638	0.000292183	9.33877e-05	9.16188e-05	2.36347e-08	2.36347e-08
NMR metabolomics	NMR Lipoprotein subclasses (including composition)	Lipoprotein subclasses composition	23606	Cholesteryl Esters to Total Lipids in Very Small VLDL percentage	XS_VLDL_CE_pct	BCL3	19	44747705	44760044	upstream	327	4562	0.000654792	0.001006	0.771489	0.805623	9.50316e-08	1.00733e-07	2.93362e-07	2.93362e-07
NMR metabolomics	NMR Lipoprotein subclasses (including composition)	Lipoprotein subclasses composition	23606	Cholesteryl Esters to Total Lipids in Very Small VLDL percentage	XS_VLDL_CE_pct	PLTP	20	45898621	45912155	upstream	296	10857	1.21713e-29	3.17574e-29	3.21219e-20	1.63167e-22	8.94079e-28	7.41189e-28	5.16722e-29	5.16722e-29
NMR metabolomics	NMR Lipoprotein subclasses (including composition)	Lipoprotein subclasses composition	23606	Cholesteryl Esters to Total Lipids in Very Small VLDL percentage	XS_VLDL_CE_pct	NCOA5	20	46060985	46089952	upstream	316	14607	1.76662e-08	7.39529e-07	0.682582	0.754304	1.59172e-13	1.71479e-13	4.95382e-13	4.95382e-13
NMR metabolomics	NMR Lipoprotein subclasses (including composition)	Lipoprotein subclasses composition	23606	Cholesteryl Esters to Total Lipids in Very Small VLDL percentage	XS_VLDL_CE_pct	DNAJC30	7	73680969	73683453	downstream	255	9596	2.86084e-14	3.56731e-14	1.228e-08	2.87004e-09	2.2672e-13	1.92089e-13	8.26006e-14	8.26006e-14
NMR metabolomics	NMR Lipoprotein subclasses (including composition)	Lipoprotein subclasses composition	23606	Cholesteryl Esters to Total Lipids in Very Small VLDL percentage	XS_VLDL_CE_pct	FZD9	7	73433783	73436120	downstream	294	12237	3.87248e-11	4.68339e-11	0.150491	0.111285	1.12542e-07	1.02606e-07	1.27135e-10	1.27135e-10
NMR metabolomics	NMR Lipoprotein subclasses (including composition)	Lipoprotein subclasses composition	23606	Cholesteryl Esters to Total Lipids in Very Small VLDL percentage	XS_VLDL_CE_pct	TRIM73	7	75395063	75410996	downstream	4	1188.87	5.81856e-08	5.80157e-08	7.14909e-05	6.13782e-05	1.03565e-07	1.01734e-07	1.11237e-07	1.11237e-07
NMR metabolomics	NMR Lipoprotein subclasses (including composition)	Lipoprotein subclasses composition	23606	Cholesteryl Esters to Total Lipids in Very Small VLDL percentage	XS_VLDL_CE_pct	LPL	8	19901717	19967259	downstream	296	10954	8.60511e-16	1.51788e-15	1.21521e-10	5.96893e-12	6.4776e-14	5.42919e-14	3.33067e-15	3.33067e-15
NMR metabolomics	NMR Lipoprotein subclasses (including composition)	Lipoprotein subclasses composition	23606	Cholesteryl Esters to Total Lipids in Very Small VLDL percentage	XS_VLDL_CE_pct	APOA5	11	116789367	116792420	downstream	81	5104	2.83134e-59	3.00463e-59	8.63502e-43	3.43719e-46	4.01924e-59	3.76255e-59	4.99755e-59	4.99755e-59
NMR metabolomics	NMR Lipoprotein subclasses (including composition)	Lipoprotein subclasses composition	23606	Cholesteryl Esters to Total Lipids in Very Small VLDL percentage	XS_VLDL_CE_pct	BCAM	19	44809059	44821421	downstream	322	13107	4.46326e-104	3.76204e-104	1.74707e-07	5.22238e-09	9.60194e-103	8.39403e-103	1.17143e-103	1.17143e-103
NMR metabolomics	NMR Lipoprotein subclasses (including composition)	Lipoprotein subclasses composition	23606	Cholesteryl Esters to Total Lipids in Very Small VLDL percentage	XS_VLDL_CE_pct	BCL3	19	44747705	44760044	downstream	293	8876	5.03383e-24	2.82632e-23	3.1872e-07	3.25499e-07	1.4719e-23	1.46797e-23	1.62119e-23	1.62119e-23
NMR metabolomics	NMR Lipoprotein subclasses (including composition)	Lipoprotein subclasses composition	23606	Cholesteryl Esters to Total Lipids in Very Small VLDL percentage	XS_VLDL_CE_pct	CKM	19	45306414	45322977	downstream	248	13108	1.94495e-13	4.22985e-11	0.00024621	0.000377003	6.06979e-21	6.27059e-21	1.85057e-20	1.85057e-20
NMR metabolomics	NMR Lipoprotein subclasses (including composition)	Lipoprotein subclasses composition	23606	Cholesteryl Esters to Total Lipids in Very Small VLDL percentage	XS_VLDL_CE_pct	MARK4	19	45079288	45305283	downstream	240	13133	2.60152e-13	5.16578e-11	0.000227667	0.000355197	6.10705e-21	6.30207e-21	1.86091e-20	1.86091e-20
NMR metabolomics	NMR Lipoprotein subclasses (including composition)	Lipoprotein subclasses composition	23606	Cholesteryl Esters to Total Lipids in Very Small VLDL percentage	XS_VLDL_CE_pct	APOC1	19	44914247	44919349	downstream	266	5900	0.00239485	0.00315734	0.0546431	0.050328	5.07581e-10	5.44427e-10	1.57608e-09	1.57608e-09
NMR metabolomics	NMR Lipoprotein subclasses (including composition)	Lipoprotein subclasses composition	23606	Cholesteryl Esters to Total Lipids in Very Small VLDL percentage	XS_VLDL_CE_pct	C19orf38	19	10836575	10869790	downstream	205	9944	1.04714e-09	1.11358e-09	0.0753479	0.0532408	3.41986e-08	3.02799e-08	3.13274e-09	3.13274e-09
NMR metabolomics	NMR Lipoprotein subclasses (including composition)	Lipoprotein subclasses composition	23606	Cholesteryl Esters to Total Lipids in Very Small VLDL percentage	XS_VLDL_CE_pct	FBN3	19	8065402	8149846	downstream	261	7618	1.888e-08	1.85125e-08	0.000778087	0.000242651	3.78079e-08	3.24235e-08	3.65229e-08	3.65229e-08
NMR metabolomics	NMR Lipoprotein subclasses (including composition)	Lipoprotein subclasses composition	23606	Cholesteryl Esters to Total Lipids in Very Small VLDL percentage	XS_VLDL_CE_pct	USP24	1	55066359	55215113	promoter_CAGE	632	12596	0.00188915	0.00646844	0.0283202	0.0354461	3.24365e-11	3.48376e-11	1.00782e-10	1.00782e-10
NMR metabolomics	NMR Lipoprotein subclasses (including composition)	Lipoprotein subclasses composition	23606	Cholesteryl Esters to Total Lipids in Very Small VLDL percentage	XS_VLDL_CE_pct	IFT172	2	27444371	27489789	promoter_CAGE	109	9841	3.57209e-09	5.73788e-09	0.207154	0.163849	1.74109e-06	1.56758e-06	1.31741e-08	1.31741e-08
NMR metabolomics	NMR Lipoprotein subclasses (including composition)	Lipoprotein subclasses composition	23606	Cholesteryl Esters to Total Lipids in Very Small VLDL percentage	XS_VLDL_CE_pct	ABCG5	2	43812472	43838865	promoter_CAGE	124	4165	4.34426e-08	4.93633e-08	3.76753e-06	2.06563e-06	1.63e-07	1.49879e-07	1.05572e-07	1.05572e-07
NMR metabolomics	NMR Lipoprotein subclasses (including composition)	Lipoprotein subclasses composition	23606	Cholesteryl Esters to Total Lipids in Very Small VLDL percentage	XS_VLDL_CE_pct	MLXIPL	7	73593194	73624543	promoter_CAGE	224	6099	1.7487e-22	2.49367e-22	1.64812e-18	5.46177e-20	7.12768e-22	6.48411e-22	4.72708e-22	4.72708e-22
NMR metabolomics	NMR Lipoprotein subclasses (including composition)	Lipoprotein subclasses composition	23606	Cholesteryl Esters to Total Lipids in Very Small VLDL percentage	XS_VLDL_CE_pct	BCL7B	7	73536356	73558002	promoter_CAGE	358	9835	3.3645e-12	1.22313e-11	0.115782	0.0778956	1.67464e-08	1.57279e-08	1.58269e-11	1.58269e-11
NMR metabolomics	NMR Lipoprotein subclasses (including composition)	Lipoprotein subclasses composition	23606	Cholesteryl Esters to Total Lipids in Very Small VLDL percentage	XS_VLDL_CE_pct	APOA5	11	116789367	116792420	promoter_CAGE	36	5127	7.51761e-148	1.03957e-147	1.80232e-134	3.57584e-140	2.07977e-147	1.9831e-147	1.83081e-147	1.83081e-147
NMR metabolomics	NMR Lipoprotein subclasses (including composition)	Lipoprotein subclasses composition	23606	Cholesteryl Esters to Total Lipids in Very Small VLDL percentage	XS_VLDL_CE_pct	APOC3	11	116829706	116833072	promoter_CAGE	185	3578	1.70898e-08	6.66177e-08	4.40605e-08	5.68882e-08	2.30657e-22	2.43449e-22	7.10641e-22	7.10641e-22
NMR metabolomics	NMR Lipoprotein subclasses (including composition)	Lipoprotein subclasses composition	23606	Cholesteryl Esters to Total Lipids in Very Small VLDL percentage	XS_VLDL_CE_pct	TAGLN	11	117199321	117204782	promoter_CAGE	340	19854	2.29221e-22	1.4443e-21	0.161932	0.102664	6.19154e-19	5.38574e-19	1.18613e-21	1.18613e-21
NMR metabolomics	NMR Lipoprotein subclasses (including composition)	Lipoprotein subclasses composition	23606	Cholesteryl Esters to Total Lipids in Very Small VLDL percentage	XS_VLDL_CE_pct	ZPR1	11	116773799	116788050	promoter_CAGE	212	4645	3.25134e-17	3.62468e-17	0.0964353	0.0558338	2.53979e-16	2.3516e-16	9.09459e-17	9.09459e-17
NMR metabolomics	NMR Lipoprotein subclasses (including composition)	Lipoprotein subclasses composition	23606	Cholesteryl Esters to Total Lipids in Very Small VLDL percentage	XS_VLDL_CE_pct	APOA1	11	116835751	116837950	promoter_CAGE	420	9050	0.0231851	0.0556905	0.0163141	0.0280973	6.30341e-09	7.48463e-09	2.05303e-08	2.05303e-08
NMR metabolomics	NMR Lipoprotein subclasses (including composition)	Lipoprotein subclasses composition	23606	Cholesteryl Esters to Total Lipids in Very Small VLDL percentage	XS_VLDL_CE_pct	VAT1	17	43014605	43025123	promoter_CAGE	144	4593	3.96574e-09	4.15423e-09	0.000629002	0.000418326	1.07988e-08	1.02478e-08	8.78391e-09	8.78391e-09
NMR metabolomics	NMR Lipoprotein subclasses (including composition)	Lipoprotein subclasses composition	23606	Cholesteryl Esters to Total Lipids in Very Small VLDL percentage	XS_VLDL_CE_pct	APOE	19	44905754	44909393	promoter_CAGE	410	5619	5.67838e-17	1.92703e-16	0.50489	0.553634	2.78741e-24	2.81621e-24	8.40521e-24	8.40521e-24
NMR metabolomics	NMR Lipoprotein subclasses (including composition)	Lipoprotein subclasses composition	23606	Cholesteryl Esters to Total Lipids in Very Small VLDL percentage	XS_VLDL_CE_pct	RELB	19	45001430	45038198	promoter_CAGE	304	4526	8.9156e-20	1.12063e-19	8.45529e-06	7.60668e-06	1.01319e-18	9.92122e-19	2.71067e-19	2.71067e-19
NMR metabolomics	NMR Lipoprotein subclasses (including composition)	Lipoprotein subclasses composition	23606	Cholesteryl Esters to Total Lipids in Very Small VLDL percentage	XS_VLDL_CE_pct	APOC1	19	44914247	44919349	promoter_CAGE	99	2247	1.89744e-06	2.97256e-06	0.0117216	0.0124129	3.59328e-13	3.66601e-13	1.08891e-12	1.08891e-12
NMR metabolomics	NMR Lipoprotein subclasses (including composition)	Lipoprotein subclasses composition	23606	Cholesteryl Esters to Total Lipids in Very Small VLDL percentage	XS_VLDL_CE_pct	TOMM40	19	44890569	44903689	promoter_CAGE	234	5966	9.84329e-05	0.000131373	0.0222045	0.0162071	2.83542e-08	3.17668e-08	8.98668e-08	8.98668e-08
NMR metabolomics	NMR Lipoprotein subclasses (including composition)	Lipoprotein subclasses composition	23606	Cholesteryl Esters to Total Lipids in Very Small VLDL percentage	XS_VLDL_CE_pct	PLTP	20	45898621	45912155	promoter_CAGE	359	15138	3.7627e-32	1.01147e-31	1.44829e-09	3.21367e-10	1.20308e-27	1.04281e-27	1.64541e-31	1.64541e-31
NMR metabolomics	NMR Lipoprotein subclasses (including composition)	Lipoprotein subclasses composition	23606	Cholesteryl Esters to Total Lipids in Very Small VLDL percentage	XS_VLDL_CE_pct	USP24	1	55066359	55215113	promoter_DHS	917	18973	0.00192751	0.00758022	0.218961	0.223283	4.95092e-11	5.29234e-11	1.53478e-10	1.53478e-10
NMR metabolomics	NMR Lipoprotein subclasses (including composition)	Lipoprotein subclasses composition	23606	Cholesteryl Esters to Total Lipids in Very Small VLDL percentage	XS_VLDL_CE_pct	C1orf115	1	220689845	220699157	promoter_DHS	864	24956	1.36028e-07	8.44454e-08	0.0726227	0.0294094	1.24354e-07	9.64821e-08	1.59576e-07	1.59576e-07
NMR metabolomics	NMR Lipoprotein subclasses (including composition)	Lipoprotein subclasses composition	23606	Cholesteryl Esters to Total Lipids in Very Small VLDL percentage	XS_VLDL_CE_pct	CAD	2	27217390	27243943	promoter_DHS	693	25690	3.42179e-14	9.05781e-14	0.581853	0.4632	4.31366e-06	3.66825e-06	1.48992e-13	1.48992e-13
NMR metabolomics	NMR Lipoprotein subclasses (including composition)	Lipoprotein subclasses composition	23606	Cholesteryl Esters to Total Lipids in Very Small VLDL percentage	XS_VLDL_CE_pct	ATRAID	2	27212027	27217178	promoter_DHS	576	20311	3.07123e-09	3.70679e-09	0.00601579	0.00704738	1.85861e-05	1.60892e-05	1.00757e-08	1.00757e-08
NMR metabolomics	NMR Lipoprotein subclasses (including composition)	Lipoprotein subclasses composition	23606	Cholesteryl Esters to Total Lipids in Very Small VLDL percentage	XS_VLDL_CE_pct	IFT172	2	27444371	27489789	promoter_DHS	219	10401	3.52402e-09	5.68529e-09	0.239847	0.186951	1.81851e-06	1.61864e-06	1.30201e-08	1.30201e-08
NMR metabolomics	NMR Lipoprotein subclasses (including composition)	Lipoprotein subclasses composition	23606	Cholesteryl Esters to Total Lipids in Very Small VLDL percentage	XS_VLDL_CE_pct	NRBP1	2	27427790	27442259	promoter_DHS	1184	32837	4.42921e-08	2.19637e-07	0.298545	0.290606	1.60386e-05	1.38957e-05	2.20065e-07	2.20065e-07
NMR metabolomics	NMR Lipoprotein subclasses (including composition)	Lipoprotein subclasses composition	23606	Cholesteryl Esters to Total Lipids in Very Small VLDL percentage	XS_VLDL_CE_pct	ABCG5	2	43812472	43838865	promoter_DHS	657	14444	4.93031e-08	3.99759e-07	0.00166163	0.0033863	5.22471e-07	5.00051e-07	2.24728e-07	2.24728e-07
NMR metabolomics	NMR Lipoprotein subclasses (including composition)	Lipoprotein subclasses composition	23606	Cholesteryl Esters to Total Lipids in Very Small VLDL percentage	XS_VLDL_CE_pct	BABAM2	2	27889941	28338901	promoter_DHS	1139	23950.2	1.16347e-07	1.05323e-07	0.0396155	0.0337734	6.12726e-06	5.04873e-06	3.25186e-07	3.25186e-07
NMR metabolomics	NMR Lipoprotein subclasses (including composition)	Lipoprotein subclasses composition	23606	Cholesteryl Esters to Total Lipids in Very Small VLDL percentage	XS_VLDL_CE_pct	MLXIPL	7	73593194	73624543	promoter_DHS	781	21507.6	1.14801e-28	1.05531e-27	2.46384e-08	9.15136e-10	2.8795e-21	2.29974e-21	6.21224e-28	6.21224e-28
NMR metabolomics	NMR Lipoprotein subclasses (including composition)	Lipoprotein subclasses composition	23606	Cholesteryl Esters to Total Lipids in Very Small VLDL percentage	XS_VLDL_CE_pct	BAZ1B	7	73440398	73522278	promoter_DHS	1136	26659	2.81077e-18	4.88515e-18	1.37886e-05	1.8947e-06	1.13803e-16	8.35956e-17	1.03689e-17	1.03689e-17
NMR metabolomics	NMR Lipoprotein subclasses (including composition)	Lipoprotein subclasses composition	23606	Cholesteryl Esters to Total Lipids in Very Small VLDL percentage	XS_VLDL_CE_pct	METTL27	7	73834590	73842535	promoter_DHS	740	15848.2	1.71106e-10	4.74419e-10	0.00125393	0.000459578	4.79797e-08	4.38745e-08	7.50392e-10	7.50392e-10
NMR metabolomics	NMR Lipoprotein subclasses (including composition)	Lipoprotein subclasses composition	23606	Cholesteryl Esters to Total Lipids in Very Small VLDL percentage	XS_VLDL_CE_pct	LPL	8	19901717	19967259	promoter_DHS	235	11201	4.5245e-09	8.82653e-09	7.99333e-08	5.62882e-08	2.12384e-09	1.94948e-09	4.44974e-09	4.44974e-09
NMR metabolomics	NMR Lipoprotein subclasses (including composition)	Lipoprotein subclasses composition	23606	Cholesteryl Esters to Total Lipids in Very Small VLDL percentage	XS_VLDL_CE_pct	APOA5	11	116789367	116792420	promoter_DHS	582	16865	1.63362e-62	1.28077e-61	2.58676e-19	2.95053e-22	1.50999e-58	1.19635e-58	8.69105e-62	8.69105e-62
NMR metabolomics	NMR Lipoprotein subclasses (including composition)	Lipoprotein subclasses composition	23606	Cholesteryl Esters to Total Lipids in Very Small VLDL percentage	XS_VLDL_CE_pct	TAGLN	11	117199321	117204782	promoter_DHS	798	23919	9.66008e-25	8.29118e-24	0.0501221	0.0198841	7.71698e-19	6.28138e-19	5.1912e-24	5.1912e-24
NMR metabolomics	NMR Lipoprotein subclasses (including composition)	Lipoprotein subclasses composition	23606	Cholesteryl Esters to Total Lipids in Very Small VLDL percentage	XS_VLDL_CE_pct	SIDT2	11	117178733	117197445	promoter_DHS	1190	25142	2.30802e-07	6.27196e-06	0.662457	0.677858	8.45235e-24	9.22735e-24	2.64686e-23	2.64686e-23
NMR metabolomics	NMR Lipoprotein subclasses (including composition)	Lipoprotein subclasses composition	23606	Cholesteryl Esters to Total Lipids in Very Small VLDL percentage	XS_VLDL_CE_pct	APOC3	11	116829706	116833072	promoter_DHS	834	15178	3.47966e-13	2.04018e-12	0.0121962	0.0143881	9.48595e-22	1.00744e-21	2.9314e-21	2.9314e-21
NMR metabolomics	NMR Lipoprotein subclasses (including composition)	Lipoprotein subclasses composition	23606	Cholesteryl Esters to Total Lipids in Very Small VLDL percentage	XS_VLDL_CE_pct	APOA1	11	116835751	116837950	promoter_DHS	1041	18602	0.00459997	0.0157552	0.663526	0.706047	5.38265e-20	6.01917e-20	1.70494e-19	1.70494e-19
NMR metabolomics	NMR Lipoprotein subclasses (including composition)	Lipoprotein subclasses composition	23606	Cholesteryl Esters to Total Lipids in Very Small VLDL percentage	XS_VLDL_CE_pct	SIK3	11	116843402	117098437	promoter_DHS	664	18521	0.0197992	0.0422021	0.109829	0.153354	7.7094e-19	8.87828e-19	2.4758e-18	2.4758e-18
NMR metabolomics	NMR Lipoprotein subclasses (including composition)	Lipoprotein subclasses composition	23606	Cholesteryl Esters to Total Lipids in Very Small VLDL percentage	XS_VLDL_CE_pct	ZPR1	11	116773799	116788050	promoter_DHS	619	9806	3.02543e-18	3.99412e-18	0.162821	0.115597	5.25155e-16	4.7998e-16	1.02601e-17	1.02601e-17
NMR metabolomics	NMR Lipoprotein subclasses (including composition)	Lipoprotein subclasses composition	23606	Cholesteryl Esters to Total Lipids in Very Small VLDL percentage	XS_VLDL_CE_pct	FADS1	11	61799625	61829318	promoter_DHS	1474	17683	2.97942e-11	3.73369e-11	0.00131392	0.000771759	2.08277e-10	1.8048e-10	8.48792e-11	8.48792e-11
NMR metabolomics	NMR Lipoprotein subclasses (including composition)	Lipoprotein subclasses composition	23606	Cholesteryl Esters to Total Lipids in Very Small VLDL percentage	XS_VLDL_CE_pct	SH2B3	12	111405948	111451623	promoter_DHS	726	19346	5.75662e-08	1.04276e-07	0.0014406	0.000828596	3.88308e-06	3.16665e-06	2.17893e-07	2.17893e-07
NMR metabolomics	NMR Lipoprotein subclasses (including composition)	Lipoprotein subclasses composition	23606	Cholesteryl Esters to Total Lipids in Very Small VLDL percentage	XS_VLDL_CE_pct	GLTPD2	17	4788959	4790390	promoter_DHS	413	8305.01	1.01673e-12	1.22465e-12	2.34968e-07	7.5172e-08	1.42226e-11	1.25376e-11	3.07665e-12	3.07665e-12
NMR metabolomics	NMR Lipoprotein subclasses (including composition)	Lipoprotein subclasses composition	23606	Cholesteryl Esters to Total Lipids in Very Small VLDL percentage	XS_VLDL_CE_pct	MPP3	17	43800799	43833170	promoter_DHS	858	13757	4.24761e-06	1.05315e-05	0.00808647	0.00648973	1.16073e-09	1.14274e-09	3.45434e-09	3.45434e-09
NMR metabolomics	NMR Lipoprotein subclasses (including composition)	Lipoprotein subclasses composition	23606	Cholesteryl Esters to Total Lipids in Very Small VLDL percentage	XS_VLDL_CE_pct	MINK1	17	4833388	4898061	promoter_DHS	1101	26856	1.9443e-05	2.33745e-05	0.0276883	0.024266	7.3555e-09	6.79975e-09	2.11931e-08	2.11931e-08
NMR metabolomics	NMR Lipoprotein subclasses (including composition)	Lipoprotein subclasses composition	23606	Cholesteryl Esters to Total Lipids in Very Small VLDL percentage	XS_VLDL_CE_pct	VAT1	17	43014605	43025123	promoter_DHS	469	16980	1.25176e-06	1.58934e-05	6.46126e-05	9.14967e-05	3.863e-08	3.84293e-08	1.13644e-07	1.13644e-07
NMR metabolomics	NMR Lipoprotein subclasses (including composition)	Lipoprotein subclasses composition	23606	Cholesteryl Esters to Total Lipids in Very Small VLDL percentage	XS_VLDL_CE_pct	IGSF23	19	44613630	44636781	promoter_DHS	723	17258	1.5837e-96	4.80627e-96	3.64318e-07	3.30981e-09	3.92548e-93	3.22779e-93	7.14235e-96	7.14235e-96
NMR metabolomics	NMR Lipoprotein subclasses (including composition)	Lipoprotein subclasses composition	23606	Cholesteryl Esters to Total Lipids in Very Small VLDL percentage	XS_VLDL_CE_pct	RELB	19	45001430	45038198	promoter_DHS	672	12697	3.15203e-83	2.33494e-82	1.78946e-23	5.43987e-25	3.98133e-74	3.60801e-74	1.66628e-82	1.66628e-82
NMR metabolomics	NMR Lipoprotein subclasses (including composition)	Lipoprotein subclasses composition	23606	Cholesteryl Esters to Total Lipids in Very Small VLDL percentage	XS_VLDL_CE_pct	PRAM1	19	8490056	8503112	promoter_DHS	646	24714	1.21628e-34	1.46132e-30	0.00432204	0.00135966	1.33534e-43	1.20308e-43	3.7973e-43	3.7973e-43
NMR metabolomics	NMR Lipoprotein subclasses (including composition)	Lipoprotein subclasses composition	23606	Cholesteryl Esters to Total Lipids in Very Small VLDL percentage	XS_VLDL_CE_pct	MARK4	19	45079288	45305283	promoter_DHS	1876	56851	1.81292e-14	2.15574e-12	0.456014	0.466978	5.69729e-30	5.48544e-30	1.67681e-29	1.67681e-29
NMR metabolomics	NMR Lipoprotein subclasses (including composition)	Lipoprotein subclasses composition	23606	Cholesteryl Esters to Total Lipids in Very Small VLDL percentage	XS_VLDL_CE_pct	APOE	19	44905754	44909393	promoter_DHS	646	9535	1.77144e-21	1.87761e-20	0.396221	0.44904	3.52464e-25	3.59958e-25	1.0684e-24	1.0684e-24
NMR metabolomics	NMR Lipoprotein subclasses (including composition)	Lipoprotein subclasses composition	23606	Cholesteryl Esters to Total Lipids in Very Small VLDL percentage	XS_VLDL_CE_pct	APOC1	19	44914247	44919349	promoter_DHS	1004	22616	3.25258e-10	6.16927e-08	0.00154076	0.00101397	2.98547e-19	3.18942e-19	9.25223e-19	9.25223e-19
NMR metabolomics	NMR Lipoprotein subclasses (including composition)	Lipoprotein subclasses composition	23606	Cholesteryl Esters to Total Lipids in Very Small VLDL percentage	XS_VLDL_CE_pct	TOMM40	19	44890569	44903689	promoter_DHS	699	11597	1.40955e-10	4.99983e-10	0.0909791	0.0760682	7.97141e-18	8.18311e-18	2.42276e-17	2.42276e-17
NMR metabolomics	NMR Lipoprotein subclasses (including composition)	Lipoprotein subclasses composition	23606	Cholesteryl Esters to Total Lipids in Very Small VLDL percentage	XS_VLDL_CE_pct	ATG4D	19	10543895	10553418	promoter_DHS	1077	34289	1.69333e-10	1.58401e-10	0.538465	0.434027	1.45996e-07	1.07208e-07	4.90405e-10	4.90405e-10
NMR metabolomics	NMR Lipoprotein subclasses (including composition)	Lipoprotein subclasses composition	23606	Cholesteryl Esters to Total Lipids in Very Small VLDL percentage	XS_VLDL_CE_pct	CBLC	19	44777869	44800652	promoter_DHS	268	2671	1.82418e-05	2.27416e-05	0.919491	0.919799	2.39987e-09	2.41007e-09	7.21403e-09	7.21403e-09
NMR metabolomics	NMR Lipoprotein subclasses (including composition)	Lipoprotein subclasses composition	23606	Cholesteryl Esters to Total Lipids in Very Small VLDL percentage	XS_VLDL_CE_pct	LDLR	19	11089362	11133816	promoter_DHS	932	20579	3.43989e-07	1.89666e-07	1.29174e-05	9.477e-06	9.95754e-08	9.06811e-08	2.03855e-07	2.03855e-07
NMR metabolomics	NMR Lipoprotein subclasses (including composition)	Lipoprotein subclasses composition	23606	Cholesteryl Esters to Total Lipids in Very Small VLDL percentage	XS_VLDL_CE_pct	PLTP	20	45898621	45912155	promoter_DHS	752	25401	6.23802e-32	1.35189e-31	5.25679e-05	1.27654e-05	2.11029e-27	1.72745e-27	2.56095e-31	2.56095e-31
NMR metabolomics	NMR Lipoprotein subclasses (including composition)	Lipoprotein subclasses composition	23606	Cholesteryl Esters to Total Lipids in Very Small VLDL percentage	XS_VLDL_CE_pct	ZNF335	20	45948653	45972172	promoter_DHS	1408	49911	1.07041e-18	4.38235e-18	0.000355725	7.43654e-05	8.23356e-11	6.39334e-11	5.16167e-18	5.16167e-18
NMR metabolomics	NMR Lipoprotein subclasses (including composition)	Lipoprotein subclasses composition	23606	Cholesteryl Esters to Total Lipids in Very Small VLDL percentage	XS_VLDL_CE_pct	NEURL2	20	45888625	45891287	promoter_DHS	261	6027	3.46343e-12	3.38874e-12	7.04117e-09	1.03472e-09	4.25724e-12	3.85393e-12	5.55911e-12	5.55911e-12
NMR metabolomics	NMR Lipoprotein subclasses (including composition)	Lipoprotein subclasses composition	23606	Cholesteryl Esters to Total Lipids in Very Small VLDL percentage	XS_VLDL_CE_pct	MARC1	1	220786759	220819657	enhancer_CAGE	280	23829	6.68891e-05	9.4494e-06	0.0702305	0.0428803	3.52932e-11	2.82411e-11	9.41273e-11	9.41273e-11
NMR metabolomics	NMR Lipoprotein subclasses (including composition)	Lipoprotein subclasses composition	23606	Cholesteryl Esters to Total Lipids in Very Small VLDL percentage	XS_VLDL_CE_pct	USP24	1	55066359	55215113	enhancer_CAGE	719	13776	0.00200032	0.00675117	0.0404042	0.0482375	3.56512e-11	3.7962e-11	1.10311e-10	1.10311e-10
NMR metabolomics	NMR Lipoprotein subclasses (including composition)	Lipoprotein subclasses composition	23606	Cholesteryl Esters to Total Lipids in Very Small VLDL percentage	XS_VLDL_CE_pct	IFT172	2	27444371	27489789	enhancer_CAGE	566	15036	4.00454e-09	6.16681e-09	0.0882615	0.0709474	2.7888e-06	2.27252e-06	1.45393e-08	1.45393e-08
NMR metabolomics	NMR Lipoprotein subclasses (including composition)	Lipoprotein subclasses composition	23606	Cholesteryl Esters to Total Lipids in Very Small VLDL percentage	XS_VLDL_CE_pct	SNX17	2	27370496	27377533	enhancer_CAGE	589	21889	2.51204e-08	4.3555e-08	0.919137	0.780038	0.000205915	0.000174451	9.55743e-08	9.55743e-08
NMR metabolomics	NMR Lipoprotein subclasses (including composition)	Lipoprotein subclasses composition	23606	Cholesteryl Esters to Total Lipids in Very Small VLDL percentage	XS_VLDL_CE_pct	ABCG5	2	43812472	43838865	enhancer_CAGE	199	4728	9.09198e-08	9.13749e-08	3.27682e-06	1.69776e-06	1.82116e-07	1.65601e-07	1.74589e-07	1.74589e-07
NMR metabolomics	NMR Lipoprotein subclasses (including composition)	Lipoprotein subclasses composition	23606	Cholesteryl Esters to Total Lipids in Very Small VLDL percentage	XS_VLDL_CE_pct	ALAS1	3	52198086	52214327	enhancer_CAGE	406	13343	9.97516e-08	1.44394e-07	0.166762	0.138376	0.000159866	0.000141345	3.53695e-07	3.53695e-07
NMR metabolomics	NMR Lipoprotein subclasses (including composition)	Lipoprotein subclasses composition	23606	Cholesteryl Esters to Total Lipids in Very Small VLDL percentage	XS_VLDL_CE_pct	MLXIPL	7	73593194	73624543	enhancer_CAGE	303	8299	7.94827e-23	1.33646e-22	1.0911e-15	1.54524e-17	1.02957e-21	8.82279e-22	2.70653e-22	2.70653e-22
NMR metabolomics	NMR Lipoprotein subclasses (including composition)	Lipoprotein subclasses composition	23606	Cholesteryl Esters to Total Lipids in Very Small VLDL percentage	XS_VLDL_CE_pct	STX1A	7	73699206	73719672	enhancer_CAGE	170	10574	3.86689e-20	4.75123e-19	2.13738e-07	1.34356e-07	7.36966e-22	7.32093e-22	2.18116e-21	2.18116e-21
NMR metabolomics	NMR Lipoprotein subclasses (including composition)	Lipoprotein subclasses composition	23606	Cholesteryl Esters to Total Lipids in Very Small VLDL percentage	XS_VLDL_CE_pct	BCL7B	7	73536356	73558002	enhancer_CAGE	357	9833	3.36286e-12	1.22265e-11	0.11633	0.0782695	1.67464e-08	1.57279e-08	1.58196e-11	1.58196e-11
NMR metabolomics	NMR Lipoprotein subclasses (including composition)	Lipoprotein subclasses composition	23606	Cholesteryl Esters to Total Lipids in Very Small VLDL percentage	XS_VLDL_CE_pct	TRIM50	7	73312539	73328082	enhancer_CAGE	44	4202	6.61921e-08	6.51499e-08	3.16944e-07	1.92087e-07	6.65564e-08	6.39272e-08	8.63489e-08	8.63489e-08
NMR metabolomics	NMR Lipoprotein subclasses (including composition)	Lipoprotein subclasses composition	23606	Cholesteryl Esters to Total Lipids in Very Small VLDL percentage	XS_VLDL_CE_pct	APOA5	11	116789367	116792420	enhancer_CAGE	32	4898	1.81616e-147	1.89177e-147	1.21771e-128	3.69188e-134	1.95563e-147	1.89887e-147	2.83394e-147	2.83394e-147
NMR metabolomics	NMR Lipoprotein subclasses (including composition)	Lipoprotein subclasses composition	23606	Cholesteryl Esters to Total Lipids in Very Small VLDL percentage	XS_VLDL_CE_pct	TAGLN	11	117199321	117204782	enhancer_CAGE	923	34127	3.07678e-23	2.58e-22	0.261646	0.191356	1.08125e-18	9.07714e-19	1.64928e-22	1.64928e-22
NMR metabolomics	NMR Lipoprotein subclasses (including composition)	Lipoprotein subclasses composition	23606	Cholesteryl Esters to Total Lipids in Very Small VLDL percentage	XS_VLDL_CE_pct	APOA1	11	116835751	116837950	enhancer_CAGE	1094	27312	9.5102e-09	2.52519e-07	0.0520117	0.0366457	1.67308e-21	1.87738e-21	5.30804e-21	5.30804e-21
NMR metabolomics	NMR Lipoprotein subclasses (including composition)	Lipoprotein subclasses composition	23606	Cholesteryl Esters to Total Lipids in Very Small VLDL percentage	XS_VLDL_CE_pct	SIDT2	11	117178733	117197445	enhancer_CAGE	433	11112	1.84464e-17	3.75313e-17	6.95913e-08	3.44964e-09	7.04351e-16	5.69567e-16	7.14779e-17	7.14779e-17
NMR metabolomics	NMR Lipoprotein subclasses (including composition)	Lipoprotein subclasses composition	23606	Cholesteryl Esters to Total Lipids in Very Small VLDL percentage	XS_VLDL_CE_pct	ZPR1	11	116773799	116788050	enhancer_CAGE	200	4138	3.06699e-17	3.45309e-17	0.0349307	0.0178418	2.24156e-16	2.08116e-16	8.54664e-17	8.54664e-17
NMR metabolomics	NMR Lipoprotein subclasses (including composition)	Lipoprotein subclasses composition	23606	Cholesteryl Esters to Total Lipids in Very Small VLDL percentage	XS_VLDL_CE_pct	FXYD2	11	117800844	117828698	enhancer_CAGE	388	8072	0.208197	0.255085	0.654743	0.618228	4.68765e-08	5.69936e-08	1.54327e-07	1.54327e-07
NMR metabolomics	NMR Lipoprotein subclasses (including composition)	Lipoprotein subclasses composition	23606	Cholesteryl Esters to Total Lipids in Very Small VLDL percentage	XS_VLDL_CE_pct	PLIN1	15	89664365	89679427	enhancer_CAGE	142	2473	1.75751e-09	1.70368e-09	0.00182796	0.00151955	2.89641e-09	2.80979e-09	3.23083e-09	3.23083e-09
NMR metabolomics	NMR Lipoprotein subclasses (including composition)	Lipoprotein subclasses composition	23606	Cholesteryl Esters to Total Lipids in Very Small VLDL percentage	XS_VLDL_CE_pct	MAP1A	15	43510958	43531620	enhancer_CAGE	197	3714	2.43315e-09	2.51544e-09	0.00587421	0.00438543	1.20232e-08	1.14339e-08	6.12765e-09	6.12765e-09
NMR metabolomics	NMR Lipoprotein subclasses (including composition)	Lipoprotein subclasses composition	23606	Cholesteryl Esters to Total Lipids in Very Small VLDL percentage	XS_VLDL_CE_pct	VAT1	17	43014605	43025123	enhancer_CAGE	518	11949	7.23425e-08	6.30388e-08	0.0161375	0.0129075	2.76915e-08	2.59901e-08	5.75402e-08	5.75402e-08
NMR metabolomics	NMR Lipoprotein subclasses (including composition)	Lipoprotein subclasses composition	23606	Cholesteryl Esters to Total Lipids in Very Small VLDL percentage	XS_VLDL_CE_pct	RELB	19	45001430	45038198	enhancer_CAGE	469	10581	9.61175e-06	0.000165976	6.60861e-05	0.000253976	2.17157e-18	2.45061e-18	6.90801e-18	6.90801e-18
NMR metabolomics	NMR Lipoprotein subclasses (including composition)	Lipoprotein subclasses composition	23606	Cholesteryl Esters to Total Lipids in Very Small VLDL percentage	XS_VLDL_CE_pct	LDLR	19	11089362	11133816	enhancer_CAGE	456	8804	7.00063e-07	9.58172e-07	0.556032	0.502561	1.04463e-12	1.09478e-12	3.20743e-12	3.20743e-12
NMR metabolomics	NMR Lipoprotein subclasses (including composition)	Lipoprotein subclasses composition	23606	Cholesteryl Esters to Total Lipids in Very Small VLDL percentage	XS_VLDL_CE_pct	NECTIN2	19	44846175	44889228	enhancer_CAGE	875	29015	4.95552e-08	1.3619e-07	1.85127e-12	9.06416e-13	0.000459505	0.000515181	3.65108e-12	3.65108e-12
NMR metabolomics	NMR Lipoprotein subclasses (including composition)	Lipoprotein subclasses composition	23606	Cholesteryl Esters to Total Lipids in Very Small VLDL percentage	XS_VLDL_CE_pct	SPC24	19	11131520	11155808	enhancer_CAGE	644	17996	3.75606e-05	0.000249533	0.0339724	0.0460896	2.32185e-10	2.58136e-10	7.33418e-10	7.33418e-10
NMR metabolomics	NMR Lipoprotein subclasses (including composition)	Lipoprotein subclasses composition	23606	Cholesteryl Esters to Total Lipids in Very Small VLDL percentage	XS_VLDL_CE_pct	BCL3	19	44747705	44760044	enhancer_CAGE	1350	29381	6.22712e-05	0.000130593	0.0084745	0.00470783	1.9804e-08	2.27881e-08	6.35583e-08	6.35583e-08
NMR metabolomics	NMR Lipoprotein subclasses (including composition)	Lipoprotein subclasses composition	23606	Cholesteryl Esters to Total Lipids in Very Small VLDL percentage	XS_VLDL_CE_pct	TOMM40	19	44890569	44903689	enhancer_CAGE	277	6529	0.000121145	0.000156591	0.00266838	0.00202309	3.12428e-08	3.4634e-08	9.85282e-08	9.85282e-08
NMR metabolomics	NMR Lipoprotein subclasses (including composition)	Lipoprotein subclasses composition	23606	Cholesteryl Esters to Total Lipids in Very Small VLDL percentage	XS_VLDL_CE_pct	PLTP	20	45898621	45912155	enhancer_CAGE	712	21555	8.66507e-33	3.73649e-32	3.66702e-08	4.83424e-09	1.82082e-27	1.4576e-27	4.22029e-32	4.22029e-32
NMR metabolomics	NMR Lipoprotein subclasses (including composition)	Lipoprotein subclasses composition	23606	Cholesteryl Esters to Total Lipids in Very Small VLDL percentage	XS_VLDL_CE_pct	PCSK9	1	55039548	55064852	enhancer_DHS	1039	25877	3.74887e-10	3.69489e-08	0.00261615	0.00322041	4.2334e-20	4.39151e-20	1.2933e-19	1.2933e-19
NMR metabolomics	NMR Lipoprotein subclasses (including composition)	Lipoprotein subclasses composition	23606	Cholesteryl Esters to Total Lipids in Very Small VLDL percentage	XS_VLDL_CE_pct	USP24	1	55066359	55215113	enhancer_DHS	3563	98773	0.00461069	0.0112885	0.935328	0.984969	6.79951e-14	7.77596e-14	2.17715e-13	2.17715e-13
NMR metabolomics	NMR Lipoprotein subclasses (including composition)	Lipoprotein subclasses composition	23606	Cholesteryl Esters to Total Lipids in Very Small VLDL percentage	XS_VLDL_CE_pct	MARC1	1	220786759	220819657	enhancer_DHS	1158	98609	0.0416806	0.0278095	0.343685	0.321859	1.49967e-10	1.16819e-10	3.94001e-10	3.94001e-10
NMR metabolomics	NMR Lipoprotein subclasses (including composition)	Lipoprotein subclasses composition	23606	Cholesteryl Esters to Total Lipids in Very Small VLDL percentage	XS_VLDL_CE_pct	IFT172	2	27444371	27489789	enhancer_DHS	1958	49945	2.90968e-11	1.48339e-10	0.689554	0.777408	9.29298e-06	7.47184e-06	1.45951e-10	1.45951e-10
NMR metabolomics	NMR Lipoprotein subclasses (including composition)	Lipoprotein subclasses composition	23606	Cholesteryl Esters to Total Lipids in Very Small VLDL percentage	XS_VLDL_CE_pct	CAD	2	27217390	27243943	enhancer_DHS	2152	50773	5.46123e-09	1.34248e-10	0.139178	0.0677821	9.61228e-06	7.20736e-06	7.86137e-10	7.86137e-10
NMR metabolomics	NMR Lipoprotein subclasses (including composition)	Lipoprotein subclasses composition	23606	Cholesteryl Esters to Total Lipids in Very Small VLDL percentage	XS_VLDL_CE_pct	RBKS	2	27781364	27891098	enhancer_DHS	1001	31723.2	4.50778e-09	3.41461e-08	2.07736e-09	6.53216e-10	5.784e-05	5.46421e-05	2.65085e-09	2.65085e-09
NMR metabolomics	NMR Lipoprotein subclasses (including composition)	Lipoprotein subclasses composition	23606	Cholesteryl Esters to Total Lipids in Very Small VLDL percentage	XS_VLDL_CE_pct	MAPRE3	2	26970612	27027196	enhancer_DHS	817	24788	2.24828e-08	6.05318e-08	0.0383294	0.0659142	3.45166e-05	2.69261e-05	9.82563e-08	9.82563e-08
NMR metabolomics	NMR Lipoprotein subclasses (including composition)	Lipoprotein subclasses composition	23606	Cholesteryl Esters to Total Lipids in Very Small VLDL percentage	XS_VLDL_CE_pct	PPARG	3	12287368	12434356	enhancer_DHS	3927	101251	1.29467e-11	1.20332e-12	0.567667	0.644349	6.63469e-08	5.33409e-08	6.60572e-12	6.60572e-12
NMR metabolomics	NMR Lipoprotein subclasses (including composition)	Lipoprotein subclasses composition	23606	Cholesteryl Esters to Total Lipids in Very Small VLDL percentage	XS_VLDL_CE_pct	SLC22A3	6	160348268	160452581	enhancer_DHS	4659	117408	1.33694e-17	2.43615e-18	0.515036	0.531628	1.35705e-15	1.3812e-15	1.23276e-17	1.23276e-17
NMR metabolomics	NMR Lipoprotein subclasses (including composition)	Lipoprotein subclasses composition	23606	Cholesteryl Esters to Total Lipids in Very Small VLDL percentage	XS_VLDL_CE_pct	MLXIPL	7	73593194	73624543	enhancer_DHS	2070	47548.1	4.61885e-32	2.95605e-30	0.000168003	3.09816e-05	6.54301e-21	4.99508e-21	2.72867e-31	2.72867e-31
NMR metabolomics	NMR Lipoprotein subclasses (including composition)	Lipoprotein subclasses composition	23606	Cholesteryl Esters to Total Lipids in Very Small VLDL percentage	XS_VLDL_CE_pct	BAZ1B	7	73440398	73522278	enhancer_DHS	1395	34388	3.84281e-20	2.33747e-19	8.44889e-08	9.05214e-09	1.50839e-16	1.08267e-16	1.97934e-19	1.97934e-19
NMR metabolomics	NMR Lipoprotein subclasses (including composition)	Lipoprotein subclasses composition	23606	Cholesteryl Esters to Total Lipids in Very Small VLDL percentage	XS_VLDL_CE_pct	TYW1B	7	72558744	72828198	enhancer_DHS	3445	94175.1	4.9755e-15	1.27009e-15	0.639361	0.652474	1.09405e-11	8.19098e-12	6.21725e-15	6.21725e-15
NMR metabolomics	NMR Lipoprotein subclasses (including composition)	Lipoprotein subclasses composition	23606	Cholesteryl Esters to Total Lipids in Very Small VLDL percentage	XS_VLDL_CE_pct	TRIM50	7	73312539	73328082	enhancer_DHS	352	12328	1.40514e-07	1.22777e-07	2.21657e-08	1.30223e-08	2.06318e-07	1.80559e-07	4.06634e-08	4.06634e-08
NMR metabolomics	NMR Lipoprotein subclasses (including composition)	Lipoprotein subclasses composition	23606	Cholesteryl Esters to Total Lipids in Very Small VLDL percentage	XS_VLDL_CE_pct	LPL	8	19901717	19967259	enhancer_DHS	1174	23096	1.00714e-08	1.56535e-07	0.00311458	0.00271718	1.53265e-13	1.48427e-13	4.52416e-13	4.52416e-13
NMR metabolomics	NMR Lipoprotein subclasses (including composition)	Lipoprotein subclasses composition	23606	Cholesteryl Esters to Total Lipids in Very Small VLDL percentage	XS_VLDL_CE_pct	APOA1	11	116835751	116837950	enhancer_DHS	6660	137385	7.57744e-56	1.60372e-46	0.00979357	0.00449104	2.11357e-27	1.7517e-27	4.54646e-55	4.54646e-55
NMR metabolomics	NMR Lipoprotein subclasses (including composition)	Lipoprotein subclasses composition	23606	Cholesteryl Esters to Total Lipids in Very Small VLDL percentage	XS_VLDL_CE_pct	TAGLN	11	117199321	117204782	enhancer_DHS	2026	58499	1.03521e-35	4.28479e-33	0.000232207	8.33259e-05	1.89287e-18	1.52744e-18	6.19631e-35	6.19631e-35
NMR metabolomics	NMR Lipoprotein subclasses (including composition)	Lipoprotein subclasses composition	23606	Cholesteryl Esters to Total Lipids in Very Small VLDL percentage	XS_VLDL_CE_pct	SIDT2	11	117178733	117197445	enhancer_DHS	1256	27302	2.32952e-27	1.07167e-24	1.09942e-07	9.8301e-09	9.10158e-24	1.00329e-23	1.394e-26	1.394e-26
NMR metabolomics	NMR Lipoprotein subclasses (including composition)	Lipoprotein subclasses composition	23606	Cholesteryl Esters to Total Lipids in Very Small VLDL percentage	XS_VLDL_CE_pct	APOA5	11	116789367	116792420	enhancer_DHS	451	9384	0.000375075	0.000662506	0.745113	0.79631	1.27761e-20	1.37063e-20	3.96746e-20	3.96746e-20
NMR metabolomics	NMR Lipoprotein subclasses (including composition)	Lipoprotein subclasses composition	23606	Cholesteryl Esters to Total Lipids in Very Small VLDL percentage	XS_VLDL_CE_pct	SIK3	11	116843402	117098437	enhancer_DHS	2548	66902	8.14214e-11	1.12941e-09	0.696225	0.916175	2.77451e-18	3.17678e-18	8.88615e-18	8.88615e-18
NMR metabolomics	NMR Lipoprotein subclasses (including composition)	Lipoprotein subclasses composition	23606	Cholesteryl Esters to Total Lipids in Very Small VLDL percentage	XS_VLDL_CE_pct	ZPR1	11	116773799	116788050	enhancer_DHS	413	7299	6.92768e-18	8.72222e-18	0.0143804	0.0078358	3.92352e-16	3.60724e-16	2.26962e-17	2.26962e-17
NMR metabolomics	NMR Lipoprotein subclasses (including composition)	Lipoprotein subclasses composition	23606	Cholesteryl Esters to Total Lipids in Very Small VLDL percentage	XS_VLDL_CE_pct	FADS2	11	61792980	61867354	enhancer_DHS	7375	159511	1.09702e-17	2.66571e-16	3.46241e-14	6.02608e-15	1.79336e-06	1.37695e-06	6.33863e-17	6.33863e-17
NMR metabolomics	NMR Lipoprotein subclasses (including composition)	Lipoprotein subclasses composition	23606	Cholesteryl Esters to Total Lipids in Very Small VLDL percentage	XS_VLDL_CE_pct	CEP164	11	117314557	117413268	enhancer_DHS	838	31374	6.50702e-11	9.11786e-12	0.00760949	0.00257226	4.72876e-12	3.69101e-12	9.87743e-12	9.87743e-12
NMR metabolomics	NMR Lipoprotein subclasses (including composition)	Lipoprotein subclasses composition	23606	Cholesteryl Esters to Total Lipids in Very Small VLDL percentage	XS_VLDL_CE_pct	BUD13	11	116748170	116772988	enhancer_DHS	1298	36532	2.73564e-05	6.25225e-05	0.883686	0.88173	2.77129e-10	3.2659e-10	8.99493e-10	8.99493e-10
NMR metabolomics	NMR Lipoprotein subclasses (including composition)	Lipoprotein subclasses composition	23606	Cholesteryl Esters to Total Lipids in Very Small VLDL percentage	XS_VLDL_CE_pct	SH2B3	12	111405948	111451623	enhancer_DHS	7369	153989	7.42943e-12	3.44553e-11	0.00891184	0.00818002	2.28441e-05	1.80682e-05	3.66698e-11	3.66698e-11
NMR metabolomics	NMR Lipoprotein subclasses (including composition)	Lipoprotein subclasses composition	23606	Cholesteryl Esters to Total Lipids in Very Small VLDL percentage	XS_VLDL_CE_pct	MAP1A	15	43510958	43531620	enhancer_DHS	993	26847	0.00125756	0.00546329	0.436154	0.447593	8.42482e-08	8.6628e-08	2.56254e-07	2.56254e-07
NMR metabolomics	NMR Lipoprotein subclasses (including composition)	Lipoprotein subclasses composition	23606	Cholesteryl Esters to Total Lipids in Very Small VLDL percentage	XS_VLDL_CE_pct	VMO1	17	4785285	4786433	enhancer_DHS	1281	33610	2.15971e-08	9.32361e-09	5.75734e-05	6.00621e-05	5.66042e-11	5.17309e-11	1.61503e-10	1.61503e-10
NMR metabolomics	NMR Lipoprotein subclasses (including composition)	Lipoprotein subclasses composition	23606	Cholesteryl Esters to Total Lipids in Very Small VLDL percentage	XS_VLDL_CE_pct	MINK1	17	4833388	4898061	enhancer_DHS	813	15160	1.80931e-09	1.34661e-09	0.0186675	0.0145575	4.15963e-09	3.73331e-09	3.32674e-09	3.32674e-09
NMR metabolomics	NMR Lipoprotein subclasses (including composition)	Lipoprotein subclasses composition	23606	Cholesteryl Esters to Total Lipids in Very Small VLDL percentage	XS_VLDL_CE_pct	MPP3	17	43800799	43833170	enhancer_DHS	697	13907	2.90015e-06	7.50745e-06	0.00650764	0.0053518	1.19507e-09	1.17423e-09	3.55267e-09	3.55267e-09
NMR metabolomics	NMR Lipoprotein subclasses (including composition)	Lipoprotein subclasses composition	23606	Cholesteryl Esters to Total Lipids in Very Small VLDL percentage	XS_VLDL_CE_pct	ETV4	17	43527844	43579620	enhancer_DHS	5594	122368	3.53395e-07	3.47158e-07	0.0314088	0.0262512	1.38386e-09	1.16203e-09	3.77623e-09	3.77623e-09
NMR metabolomics	NMR Lipoprotein subclasses (including composition)	Lipoprotein subclasses composition	23606	Cholesteryl Esters to Total Lipids in Very Small VLDL percentage	XS_VLDL_CE_pct	ZMYND15	17	4740015	4746119	enhancer_DHS	292	19047	1.35429e-09	3.16902e-09	0.00103623	0.000709269	3.16534e-08	2.65668e-08	5.34195e-09	5.34195e-09
NMR metabolomics	NMR Lipoprotein subclasses (including composition)	Lipoprotein subclasses composition	23606	Cholesteryl Esters to Total Lipids in Very Small VLDL percentage	XS_VLDL_CE_pct	ZNF232	17	5105541	5123116	enhancer_DHS	826	14308	3.3229e-08	3.94383e-08	0.00762471	0.00537399	1.27835e-06	1.12069e-06	1.05033e-07	1.05033e-07
NMR metabolomics	NMR Lipoprotein subclasses (including composition)	Lipoprotein subclasses composition	23606	Cholesteryl Esters to Total Lipids in Very Small VLDL percentage	XS_VLDL_CE_pct	VAT1	17	43014605	43025123	enhancer_DHS	1151	36584	4.81054e-07	6.61341e-06	0.0123762	0.0139058	8.5145e-08	8.21128e-08	2.29418e-07	2.29418e-07
NMR metabolomics	NMR Lipoprotein subclasses (including composition)	Lipoprotein subclasses composition	23606	Cholesteryl Esters to Total Lipids in Very Small VLDL percentage	XS_VLDL_CE_pct	DYM	18	49041474	49461347	enhancer_DHS	4230	130588	2.75586e-08	5.73957e-09	0.205049	0.138353	9.50226e-17	7.18397e-17	2.45462e-16	2.45462e-16
NMR metabolomics	NMR Lipoprotein subclasses (including composition)	Lipoprotein subclasses composition	23606	Cholesteryl Esters to Total Lipids in Very Small VLDL percentage	XS_VLDL_CE_pct	IGSF23	19	44613630	44636781	enhancer_DHS	605	11861	2.52308e-94	3.21076e-94	2.6113e-16	2.9582e-20	2.64362e-93	2.17008e-93	7.57861e-94	7.57861e-94
NMR metabolomics	NMR Lipoprotein subclasses (including composition)	Lipoprotein subclasses composition	23606	Cholesteryl Esters to Total Lipids in Very Small VLDL percentage	XS_VLDL_CE_pct	RELB	19	45001430	45038198	enhancer_DHS	1559	32392	1.68452e-44	1.62406e-34	5.27496e-05	0.00018238	9.22097e-74	9.2631e-74	2.7726e-73	2.7726e-73
NMR metabolomics	NMR Lipoprotein subclasses (including composition)	Lipoprotein subclasses composition	23606	Cholesteryl Esters to Total Lipids in Very Small VLDL percentage	XS_VLDL_CE_pct	APOC2	19	44945982	44949565	enhancer_DHS	1376	29048	8.8078e-50	8.108e-48	0.000401648	0.000203038	5.41992e-47	4.58304e-47	5.20961e-49	5.20961e-49
NMR metabolomics	NMR Lipoprotein subclasses (including composition)	Lipoprotein subclasses composition	23606	Cholesteryl Esters to Total Lipids in Very Small VLDL percentage	XS_VLDL_CE_pct	PPP1R37	19	45091396	45148077	enhancer_DHS	1366	27900	3.2438e-19	1.84745e-16	0.666997	0.627899	2.6496e-30	2.58261e-30	7.84703e-30	7.84703e-30
NMR metabolomics	NMR Lipoprotein subclasses (including composition)	Lipoprotein subclasses composition	23606	Cholesteryl Esters to Total Lipids in Very Small VLDL percentage	XS_VLDL_CE_pct	PVR	19	44643798	44663583	enhancer_DHS	2924	73387	5.38815e-26	1.57596e-24	0.997851	0.994007	8.80665e-26	8.2264e-26	1.40499e-25	1.40499e-25
NMR metabolomics	NMR Lipoprotein subclasses (including composition)	Lipoprotein subclasses composition	23606	Cholesteryl Esters to Total Lipids in Very Small VLDL percentage	XS_VLDL_CE_pct	APOE	19	44905754	44909393	enhancer_DHS	870	14726	6.59385e-11	3.10808e-10	0.0469854	0.0440207	5.99479e-25	6.11482e-25	1.81626e-24	1.81626e-24
NMR metabolomics	NMR Lipoprotein subclasses (including composition)	Lipoprotein subclasses composition	23606	Cholesteryl Esters to Total Lipids in Very Small VLDL percentage	XS_VLDL_CE_pct	ZNF180	19	44474428	44500524	enhancer_DHS	2978	78582	5.42454e-21	3.96432e-21	0.0623532	0.0264319	5.82361e-21	4.57088e-21	7.25436e-21	7.25436e-21
NMR metabolomics	NMR Lipoprotein subclasses (including composition)	Lipoprotein subclasses composition	23606	Cholesteryl Esters to Total Lipids in Very Small VLDL percentage	XS_VLDL_CE_pct	TOMM40	19	44890569	44903689	enhancer_DHS	628	19449	2.73587e-12	2.8377e-10	3.84301e-10	1.10226e-10	1.23582e-17	1.4598e-17	4.01551e-17	4.01551e-17
NMR metabolomics	NMR Lipoprotein subclasses (including composition)	Lipoprotein subclasses composition	23606	Cholesteryl Esters to Total Lipids in Very Small VLDL percentage	XS_VLDL_CE_pct	KRI1	19	10553078	10566037	enhancer_DHS	6727	181287	3.30822e-16	1.25657e-17	0.198979	0.219552	2.58174e-09	2.11243e-09	7.29363e-17	7.29363e-17
NMR metabolomics	NMR Lipoprotein subclasses (including composition)	Lipoprotein subclasses composition	23606	Cholesteryl Esters to Total Lipids in Very Small VLDL percentage	XS_VLDL_CE_pct	GEMIN7	19	45079195	45091524	enhancer_DHS	2636	52925.4	1.28681e-06	1.53914e-06	0.0309891	0.0342034	8.49532e-16	8.20461e-16	2.66454e-15	2.66454e-15
NMR metabolomics	NMR Lipoprotein subclasses (including composition)	Lipoprotein subclasses composition	23606	Cholesteryl Esters to Total Lipids in Very Small VLDL percentage	XS_VLDL_CE_pct	SLC44A2	19	10602457	10644559	enhancer_DHS	5860	152963	1.92113e-15	3.55351e-14	0.561661	0.703397	6.11992e-07	4.40126e-07	1.09912e-14	1.09912e-14
NMR metabolomics	NMR Lipoprotein subclasses (including composition)	Lipoprotein subclasses composition	23606	Cholesteryl Esters to Total Lipids in Very Small VLDL percentage	XS_VLDL_CE_pct	SPC24	19	11131520	11155808	enhancer_DHS	4108	142009	4.10915e-13	2.62963e-12	0.499187	0.327003	1.7524e-09	2.0494e-09	2.13163e-12	2.13163e-12
NMR metabolomics	NMR Lipoprotein subclasses (including composition)	Lipoprotein subclasses composition	23606	Cholesteryl Esters to Total Lipids in Very Small VLDL percentage	XS_VLDL_CE_pct	NECTIN2	19	44846175	44889228	enhancer_DHS	3322	94902	0.000152898	0.00039392	0.00200203	0.00142281	4.0028e-12	4.55459e-12	1.27827e-11	1.27827e-11
NMR metabolomics	NMR Lipoprotein subclasses (including composition)	Lipoprotein subclasses composition	23606	Cholesteryl Esters to Total Lipids in Very Small VLDL percentage	XS_VLDL_CE_pct	LDLR	19	11089362	11133816	enhancer_DHS	1915	52053	1.63345e-09	3.06473e-09	0.0710972	0.0675205	6.08104e-12	6.7161e-12	1.90913e-11	1.90913e-11
NMR metabolomics	NMR Lipoprotein subclasses (including composition)	Lipoprotein subclasses composition	23606	Cholesteryl Esters to Total Lipids in Very Small VLDL percentage	XS_VLDL_CE_pct	ZNF558	19	8806170	8832328	enhancer_DHS	1379	37083	7.63176e-08	9.33801e-07	0.119695	0.112288	1.62678e-11	1.55365e-11	4.76759e-11	4.76759e-11
NMR metabolomics	NMR Lipoprotein subclasses (including composition)	Lipoprotein subclasses composition	23606	Cholesteryl Esters to Total Lipids in Very Small VLDL percentage	XS_VLDL_CE_pct	ATG4D	19	10543895	10553418	enhancer_DHS	926	24623	2.72763e-08	2.28723e-08	0.238228	0.118024	1.05472e-07	7.62614e-08	5.82655e-08	5.82655e-08
NMR metabolomics	NMR Lipoprotein subclasses (including composition)	Lipoprotein subclasses composition	23606	Cholesteryl Esters to Total Lipids in Very Small VLDL percentage	XS_VLDL_CE_pct	CBLC	19	44777869	44800652	enhancer_DHS	865	22049	0.0111152	0.0252351	0.893385	0.844814	2.04591e-08	2.30382e-08	6.50166e-08	6.50166e-08
NMR metabolomics	NMR Lipoprotein subclasses (including composition)	Lipoprotein subclasses composition	23606	Cholesteryl Esters to Total Lipids in Very Small VLDL percentage	XS_VLDL_CE_pct	BCL3	19	44747705	44760044	enhancer_DHS	2685	56554	4.02216e-05	9.28536e-05	0.052606	0.0296261	3.82217e-08	4.22613e-08	1.20334e-07	1.20334e-07
NMR metabolomics	NMR Lipoprotein subclasses (including composition)	Lipoprotein subclasses composition	23606	Cholesteryl Esters to Total Lipids in Very Small VLDL percentage	XS_VLDL_CE_pct	PLTP	20	45898621	45912155	enhancer_DHS	1668	46894	6.72208e-28	2.04758e-27	2.58808e-05	3.59787e-06	4.06103e-27	3.15373e-27	2.36281e-27	2.36281e-27
NMR metabolomics	NMR Lipoprotein subclasses (including composition)	Lipoprotein subclasses composition	23606	Cholesteryl Esters to Total Lipids in Very Small VLDL percentage	XS_VLDL_CE_pct	WFDC3	20	45747944	45791932	enhancer_DHS	3605	116641	7.14382e-18	8.79703e-21	0.0184859	0.00787456	6.98674e-25	5.20715e-25	1.79006e-24	1.79006e-24
NMR metabolomics	NMR Lipoprotein subclasses (including composition)	Lipoprotein subclasses composition	23606	Cholesteryl Esters to Total Lipids in Very Small VLDL percentage	XS_VLDL_CE_pct	NEURL2	20	45888625	45891287	enhancer_DHS	814	30843	3.02522e-15	1.55268e-14	0.0123002	0.0147895	2.27876e-11	2.0427e-11	1.5099e-14	1.5099e-14
NMR metabolomics	NMR Lipoprotein subclasses (including composition)	Lipoprotein subclasses composition	23606	Cholesteryl Esters to Total Lipids in Very Small VLDL percentage	XS_VLDL_CE_pct	ZNF335	20	45948653	45972172	enhancer_DHS	1701	63060	2.13201e-12	1.55118e-13	0.170921	0.1001	1.04566e-10	8.09325e-11	8.64642e-13	8.64642e-13
NMR metabolomics	NMR Lipoprotein subclasses (including composition)	Lipoprotein subclasses composition	23606	Cholesteryl Esters to Total Lipids in Very Small VLDL percentage	XS_VLDL_CE_pct	GTF3C2-AS1	2	27335542	27337823	ncRNA	659	16225	7.55375e-08	1.25266e-07	0.0171133	0.00475495	2.57818e-06	1.99306e-06	2.71354e-07	2.71354e-07
NMR metabolomics	NMR Lipoprotein subclasses (including composition)	Lipoprotein subclasses composition	23606	Cholesteryl Esters to Total Lipids in Very Small VLDL percentage	XS_VLDL_CE_pct	RN7SL192P	19	11011709	11011998	ncRNA	65	8289	9.34917e-11	9.56669e-11	7.19823e-09	1.02711e-09	1.78013e-10	1.50368e-10	1.73764e-10	1.73764e-10
NMR metabolomics	NMR Lipoprotein subclasses (including composition)	Lipoprotein subclasses composition	23607	Free Cholesterol to Total Lipids in Very Small VLDL percentage	XS_VLDL_FC_pct	APOA5	11	116789367	116792420	UTR	212	8510	8.69442e-45	1.15646e-44	2.47225e-24	9.28656e-28	5.08099e-44	4.31051e-44	2.45532e-44	2.45532e-44
NMR metabolomics	NMR Lipoprotein subclasses (including composition)	Lipoprotein subclasses composition	23607	Free Cholesterol to Total Lipids in Very Small VLDL percentage	XS_VLDL_FC_pct	ZPR1	11	116773799	116788050	UTR	1112	23912	1.26904e-25	2.94327e-25	0.00529296	0.000477044	1.34148e-23	9.79355e-24	5.23824e-25	5.23824e-25
NMR metabolomics	NMR Lipoprotein subclasses (including composition)	Lipoprotein subclasses composition	23607	Free Cholesterol to Total Lipids in Very Small VLDL percentage	XS_VLDL_FC_pct	FADS1	11	61799625	61829318	UTR	1648	32795	1.05842e-23	5.305e-23	1.06448e-13	6.52542e-15	1.57747e-08	1.42112e-08	5.29423e-23	5.29423e-23
NMR metabolomics	NMR Lipoprotein subclasses (including composition)	Lipoprotein subclasses composition	23607	Free Cholesterol to Total Lipids in Very Small VLDL percentage	XS_VLDL_FC_pct	PAFAH1B2	11	117144267	117176894	UTR	1530	40498	9.51933e-10	3.9931e-09	0.704718	0.642572	3.79093e-08	3.49873e-08	4.42515e-09	4.42515e-09
NMR metabolomics	NMR Lipoprotein subclasses (including composition)	Lipoprotein subclasses composition	23607	Free Cholesterol to Total Lipids in Very Small VLDL percentage	XS_VLDL_FC_pct	FRMD5	15	43870761	44195252	UTR	1162	43950	3.06936e-05	5.38365e-05	0.340975	0.278712	2.45451e-10	2.27354e-10	7.08165e-10	7.08165e-10
NMR metabolomics	NMR Lipoprotein subclasses (including composition)	Lipoprotein subclasses composition	23607	Free Cholesterol to Total Lipids in Very Small VLDL percentage	XS_VLDL_FC_pct	ILF3	19	10654261	10692417	UTR	2124	50579	4.67022e-14	4.22296e-14	0.016533	0.00575537	4.63258e-10	3.29104e-10	1.33227e-13	1.33227e-13
NMR metabolomics	NMR Lipoprotein subclasses (including composition)	Lipoprotein subclasses composition	23607	Free Cholesterol to Total Lipids in Very Small VLDL percentage	XS_VLDL_FC_pct	BCL3	19	44747705	44760044	UTR	173	8656.07	1.33156e-05	3.94951e-05	0.381469	0.481359	6.51004e-09	6.85913e-09	2.00334e-08	2.00334e-08
NMR metabolomics	NMR Lipoprotein subclasses (including composition)	Lipoprotein subclasses composition	23607	Free Cholesterol to Total Lipids in Very Small VLDL percentage	XS_VLDL_FC_pct	SMARCA4	19	10960825	11079426	UTR	2096	45705	4.79195e-08	1.09027e-07	0.200496	0.155205	6.41871e-06	6.29976e-06	1.97662e-07	1.97662e-07
NMR metabolomics	NMR Lipoprotein subclasses (including composition)	Lipoprotein subclasses composition	23607	Free Cholesterol to Total Lipids in Very Small VLDL percentage	XS_VLDL_FC_pct	VPS37D	7	73667825	73672112	upstream	341	11885	3.84014e-11	9.22186e-11	6.89392e-08	7.06118e-09	2.32027e-08	1.90553e-08	1.61567e-10	1.61567e-10
NMR metabolomics	NMR Lipoprotein subclasses (including composition)	Lipoprotein subclasses composition	23607	Free Cholesterol to Total Lipids in Very Small VLDL percentage	XS_VLDL_FC_pct	TAGLN	11	117199321	117204782	upstream	289	9819	3.07293e-13	5.2249e-13	6.09491e-11	1.077e-11	1.69038e-11	1.42102e-11	1.10978e-12	1.10978e-12
NMR metabolomics	NMR Lipoprotein subclasses (including composition)	Lipoprotein subclasses composition	23607	Free Cholesterol to Total Lipids in Very Small VLDL percentage	XS_VLDL_FC_pct	WDR47	1	108970214	109042113	downstream	230	5066	2.04757e-08	2.13427e-08	0.0810398	0.0631936	1.23116e-07	1.15167e-07	5.33342e-08	5.33342e-08
NMR metabolomics	NMR Lipoprotein subclasses (including composition)	Lipoprotein subclasses composition	23607	Free Cholesterol to Total Lipids in Very Small VLDL percentage	XS_VLDL_FC_pct	DNAJC30	7	73680969	73683453	downstream	255	9596	3.09834e-08	2.88088e-08	2.6444e-06	1.04185e-06	5.386e-08	4.56331e-08	5.51442e-08	5.51442e-08
NMR metabolomics	NMR Lipoprotein subclasses (including composition)	Lipoprotein subclasses composition	23607	Free Cholesterol to Total Lipids in Very Small VLDL percentage	XS_VLDL_FC_pct	APOA5	11	116789367	116792420	downstream	81	5104	6.19596e-23	6.20317e-23	2.3365e-19	2.26382e-20	7.13355e-23	6.67798e-23	9.78766e-23	9.78766e-23
NMR metabolomics	NMR Lipoprotein subclasses (including composition)	Lipoprotein subclasses composition	23607	Free Cholesterol to Total Lipids in Very Small VLDL percentage	XS_VLDL_FC_pct	ASGR2	17	7101322	7115700	downstream	354	11867	2.28203e-08	2.14194e-08	0.0111738	0.00525055	6.84195e-08	5.71047e-08	4.89257e-08	4.89257e-08
NMR metabolomics	NMR Lipoprotein subclasses (including composition)	Lipoprotein subclasses composition	23607	Free Cholesterol to Total Lipids in Very Small VLDL percentage	XS_VLDL_FC_pct	BCAM	19	44809059	44821421	downstream	322	13107	6.67578e-50	4.50337e-50	0.00666366	0.00154861	2.92484e-49	2.5569e-49	1.34786e-49	1.34786e-49
NMR metabolomics	NMR Lipoprotein subclasses (including composition)	Lipoprotein subclasses composition	23607	Free Cholesterol to Total Lipids in Very Small VLDL percentage	XS_VLDL_FC_pct	BCL3	19	44747705	44760044	downstream	293	8876	1.34145e-10	2.61739e-10	0.00813719	0.00792838	4.4783e-11	4.46581e-11	1.07148e-10	1.07148e-10
NMR metabolomics	NMR Lipoprotein subclasses (including composition)	Lipoprotein subclasses composition	23607	Free Cholesterol to Total Lipids in Very Small VLDL percentage	XS_VLDL_FC_pct	C19orf38	19	10836575	10869790	downstream	205	9944	7.30588e-11	1.25485e-10	0.587514	0.753899	1.47601e-07	1.3069e-07	2.76867e-10	2.76867e-10
NMR metabolomics	NMR Lipoprotein subclasses (including composition)	Lipoprotein subclasses composition	23607	Free Cholesterol to Total Lipids in Very Small VLDL percentage	XS_VLDL_FC_pct	CKM	19	45306414	45322977	downstream	248	13108	2.81139e-06	2.2931e-05	0.0508226	0.052713	1.77268e-08	1.83133e-08	5.38521e-08	5.38521e-08
NMR metabolomics	NMR Lipoprotein subclasses (including composition)	Lipoprotein subclasses composition	23607	Free Cholesterol to Total Lipids in Very Small VLDL percentage	XS_VLDL_FC_pct	MARK4	19	45079288	45305283	downstream	240	13133	4.4253e-06	3.13633e-05	0.054289	0.0563681	1.78357e-08	1.84052e-08	5.42212e-08	5.42212e-08
NMR metabolomics	NMR Lipoprotein subclasses (including composition)	Lipoprotein subclasses composition	23607	Free Cholesterol to Total Lipids in Very Small VLDL percentage	XS_VLDL_FC_pct	USP24	1	55066359	55215113	promoter_CAGE	632	12596	0.0007364	0.00308385	0.233862	0.251043	2.73776e-13	2.94043e-13	8.50653e-13	8.50653e-13
NMR metabolomics	NMR Lipoprotein subclasses (including composition)	Lipoprotein subclasses composition	23607	Free Cholesterol to Total Lipids in Very Small VLDL percentage	XS_VLDL_FC_pct	ANGPTL3	1	62597487	62606159	promoter_CAGE	140	6798	0.0285095	0.0576795	0.00991769	0.0284451	5.08841e-08	6.40462e-08	1.70134e-07	1.70134e-07
NMR metabolomics	NMR Lipoprotein subclasses (including composition)	Lipoprotein subclasses composition	23607	Free Cholesterol to Total Lipids in Very Small VLDL percentage	XS_VLDL_FC_pct	MLXIPL	7	73593194	73624543	promoter_CAGE	224	6099	7.30882e-09	8.16801e-09	1.92364e-06	4.59334e-07	1.35497e-08	1.23263e-08	1.43927e-08	1.43927e-08
NMR metabolomics	NMR Lipoprotein subclasses (including composition)	Lipoprotein subclasses composition	23607	Free Cholesterol to Total Lipids in Very Small VLDL percentage	XS_VLDL_FC_pct	BCL7B	7	73536356	73558002	promoter_CAGE	358	9835	1.93731e-08	4.05745e-08	0.605764	0.44274	0.000125041	0.000118315	7.86572e-08	7.86572e-08
NMR metabolomics	NMR Lipoprotein subclasses (including composition)	Lipoprotein subclasses composition	23607	Free Cholesterol to Total Lipids in Very Small VLDL percentage	XS_VLDL_FC_pct	APOA5	11	116789367	116792420	promoter_CAGE	36	5127	2.04258e-44	2.24178e-44	3.59631e-40	6.76147e-42	2.78984e-44	2.66016e-44	3.58955e-44	3.58955e-44
NMR metabolomics	NMR Lipoprotein subclasses (including composition)	Lipoprotein subclasses composition	23607	Free Cholesterol to Total Lipids in Very Small VLDL percentage	XS_VLDL_FC_pct	APOA1	11	116835751	116837950	promoter_CAGE	420	9050	2.16505e-08	6.13802e-07	0.00297729	0.0018249	3.05501e-26	3.49929e-26	9.78628e-26	9.78628e-26
NMR metabolomics	NMR Lipoprotein subclasses (including composition)	Lipoprotein subclasses composition	23607	Free Cholesterol to Total Lipids in Very Small VLDL percentage	XS_VLDL_FC_pct	ZPR1	11	116773799	116788050	promoter_CAGE	212	4645	4.78208e-14	4.88097e-14	0.0960114	0.0587779	1.67952e-13	1.55507e-13	1.11466e-13	1.11466e-13
NMR metabolomics	NMR Lipoprotein subclasses (including composition)	Lipoprotein subclasses composition	23607	Free Cholesterol to Total Lipids in Very Small VLDL percentage	XS_VLDL_FC_pct	TAGLN	11	117199321	117204782	promoter_CAGE	340	19854	4.14281e-12	6.89084e-12	0.0190156	0.013045	3.38535e-11	2.94476e-11	1.33333e-11	1.33333e-11
NMR metabolomics	NMR Lipoprotein subclasses (including composition)	Lipoprotein subclasses composition	23607	Free Cholesterol to Total Lipids in Very Small VLDL percentage	XS_VLDL_FC_pct	RELB	19	45001430	45038198	promoter_CAGE	304	4526	1.41169e-08	1.49711e-08	0.000111323	0.000109247	6.06332e-08	5.93723e-08	3.50906e-08	3.50906e-08
NMR metabolomics	NMR Lipoprotein subclasses (including composition)	Lipoprotein subclasses composition	23607	Free Cholesterol to Total Lipids in Very Small VLDL percentage	XS_VLDL_FC_pct	PLTP	20	45898621	45912155	promoter_CAGE	359	15138	1.05108e-07	8.38037e-08	0.0292344	0.0222042	8.39994e-07	7.28093e-07	2.49889e-07	2.49889e-07
NMR metabolomics	NMR Lipoprotein subclasses (including composition)	Lipoprotein subclasses composition	23607	Free Cholesterol to Total Lipids in Very Small VLDL percentage	XS_VLDL_FC_pct	USP24	1	55066359	55215113	promoter_DHS	917	18973	0.0011641	0.00517794	0.990431	0.996378	4.17877e-13	4.46694e-13	1.29541e-12	1.29541e-12
NMR metabolomics	NMR Lipoprotein subclasses (including composition)	Lipoprotein subclasses composition	23607	Free Cholesterol to Total Lipids in Very Small VLDL percentage	XS_VLDL_FC_pct	MLXIPL	7	73593194	73624543	promoter_DHS	781	21507.6	1.43222e-11	3.33085e-11	5.21662e-05	1.41837e-05	5.47213e-08	4.37057e-08	6.00691e-11	6.00691e-11
NMR metabolomics	NMR Lipoprotein subclasses (including composition)	Lipoprotein subclasses composition	23607	Free Cholesterol to Total Lipids in Very Small VLDL percentage	XS_VLDL_FC_pct	BAZ1B	7	73440398	73522278	promoter_DHS	1136	26659	6.28298e-11	7.98515e-11	0.00130613	0.000494314	1.56148e-09	1.14701e-09	2.00324e-10	2.00324e-10
NMR metabolomics	NMR Lipoprotein subclasses (including composition)	Lipoprotein subclasses composition	23607	Free Cholesterol to Total Lipids in Very Small VLDL percentage	XS_VLDL_FC_pct	APOA1	11	116835751	116837950	promoter_DHS	1041	18602	6.5267e-09	2.24289e-07	0.00575804	0.00330982	6.57141e-26	7.03758e-26	2.03895e-25	2.03895e-25
NMR metabolomics	NMR Lipoprotein subclasses (including composition)	Lipoprotein subclasses composition	23607	Free Cholesterol to Total Lipids in Very Small VLDL percentage	XS_VLDL_FC_pct	APOA5	11	116789367	116792420	promoter_DHS	582	16865	8.68561e-25	2.43916e-24	2.59342e-06	2.82682e-07	2.68001e-22	2.12334e-22	3.82227e-24	3.82227e-24
NMR metabolomics	NMR Lipoprotein subclasses (including composition)	Lipoprotein subclasses composition	23607	Free Cholesterol to Total Lipids in Very Small VLDL percentage	XS_VLDL_FC_pct	ZPR1	11	116773799	116788050	promoter_DHS	619	9806	3.5663e-15	4.5952e-15	0.589968	0.486037	3.47276e-13	3.17403e-13	1.18794e-14	1.18794e-14
NMR metabolomics	NMR Lipoprotein subclasses (including composition)	Lipoprotein subclasses composition	23607	Free Cholesterol to Total Lipids in Very Small VLDL percentage	XS_VLDL_FC_pct	TAGLN	11	117199321	117204782	promoter_DHS	798	23919	1.27981e-13	2.26568e-13	0.0490225	0.0256882	4.21941e-11	3.43447e-11	4.8872e-13	4.8872e-13
NMR metabolomics	NMR Lipoprotein subclasses (including composition)	Lipoprotein subclasses composition	23607	Free Cholesterol to Total Lipids in Very Small VLDL percentage	XS_VLDL_FC_pct	FADS1	11	61799625	61829318	promoter_DHS	1474	17683	4.57638e-10	5.63755e-10	0.0438921	0.0299888	2.9879e-09	2.58913e-09	1.28209e-09	1.28209e-09
NMR metabolomics	NMR Lipoprotein subclasses (including composition)	Lipoprotein subclasses composition	23607	Free Cholesterol to Total Lipids in Very Small VLDL percentage	XS_VLDL_FC_pct	SIK3	11	116843402	117098437	promoter_DHS	664	18521	0.00244104	0.00331659	0.46491	0.647944	5.06089e-09	5.82822e-09	1.62525e-08	1.62525e-08
NMR metabolomics	NMR Lipoprotein subclasses (including composition)	Lipoprotein subclasses composition	23607	Free Cholesterol to Total Lipids in Very Small VLDL percentage	XS_VLDL_FC_pct	RELB	19	45001430	45038198	promoter_DHS	672	12697	7.07607e-42	1.66369e-41	4.12438e-16	5.52732e-17	3.04557e-37	2.76e-37	2.97862e-41	2.97862e-41
NMR metabolomics	NMR Lipoprotein subclasses (including composition)	Lipoprotein subclasses composition	23607	Free Cholesterol to Total Lipids in Very Small VLDL percentage	XS_VLDL_FC_pct	IGSF23	19	44613630	44636781	promoter_DHS	723	17258	1.66579e-41	2.10205e-41	0.00811561	0.00135605	5.13011e-40	4.21832e-40	5.36077e-41	5.36077e-41
NMR metabolomics	NMR Lipoprotein subclasses (including composition)	Lipoprotein subclasses composition	23607	Free Cholesterol to Total Lipids in Very Small VLDL percentage	XS_VLDL_FC_pct	ATG4D	19	10543895	10553418	promoter_DHS	1077	34289	4.96974e-15	1.23477e-14	0.899382	0.900098	1.8043e-10	1.32493e-10	2.14273e-14	2.14273e-14
NMR metabolomics	NMR Lipoprotein subclasses (including composition)	Lipoprotein subclasses composition	23607	Free Cholesterol to Total Lipids in Very Small VLDL percentage	XS_VLDL_FC_pct	MARK4	19	45079288	45305283	promoter_DHS	1876	56851	6.41073e-07	3.77828e-06	0.948142	0.951334	1.33635e-14	1.28665e-14	3.93019e-14	3.93019e-14
NMR metabolomics	NMR Lipoprotein subclasses (including composition)	Lipoprotein subclasses composition	23607	Free Cholesterol to Total Lipids in Very Small VLDL percentage	XS_VLDL_FC_pct	LDLR	19	11089362	11133816	promoter_DHS	932	20579	7.14863e-10	3.20294e-10	0.00136452	0.00101598	1.08248e-09	9.85779e-10	9.28902e-10	9.28902e-10
NMR metabolomics	NMR Lipoprotein subclasses (including composition)	Lipoprotein subclasses composition	23607	Free Cholesterol to Total Lipids in Very Small VLDL percentage	XS_VLDL_FC_pct	PRAM1	19	8490056	8503112	promoter_DHS	646	24714	9.73669e-08	5.6457e-07	0.303404	0.222339	4.65547e-09	4.19438e-09	1.28961e-08	1.28961e-08
NMR metabolomics	NMR Lipoprotein subclasses (including composition)	Lipoprotein subclasses composition	23607	Free Cholesterol to Total Lipids in Very Small VLDL percentage	XS_VLDL_FC_pct	APOC1	19	44914247	44919349	promoter_DHS	1004	22616	1.33366e-05	0.000193141	0.0362015	0.0312295	5.42386e-09	5.7944e-09	1.68052e-08	1.68052e-08
NMR metabolomics	NMR Lipoprotein subclasses (including composition)	Lipoprotein subclasses composition	23607	Free Cholesterol to Total Lipids in Very Small VLDL percentage	XS_VLDL_FC_pct	TOMM40	19	44890569	44903689	promoter_DHS	699	11597	2.49475e-05	4.10804e-05	0.246254	0.214707	9.8928e-09	1.01555e-08	3.00576e-08	3.00576e-08
NMR metabolomics	NMR Lipoprotein subclasses (including composition)	Lipoprotein subclasses composition	23607	Free Cholesterol to Total Lipids in Very Small VLDL percentage	XS_VLDL_FC_pct	USP24	1	55066359	55215113	enhancer_CAGE	719	13776	0.000727228	0.00304801	0.144248	0.157963	3.0091e-13	3.20414e-13	9.31144e-13	9.31144e-13
NMR metabolomics	NMR Lipoprotein subclasses (including composition)	Lipoprotein subclasses composition	23607	Free Cholesterol to Total Lipids in Very Small VLDL percentage	XS_VLDL_FC_pct	STX1A	7	73699206	73719672	enhancer_CAGE	170	10574	1.45122e-10	4.42685e-10	0.000307769	0.000267165	1.74521e-11	1.73367e-11	4.83363e-11	4.83363e-11
NMR metabolomics	NMR Lipoprotein subclasses (including composition)	Lipoprotein subclasses composition	23607	Free Cholesterol to Total Lipids in Very Small VLDL percentage	XS_VLDL_FC_pct	MLXIPL	7	73593194	73624543	enhancer_CAGE	303	8299	4.32062e-09	5.38702e-09	6.49367e-07	1.36126e-07	1.95721e-08	1.67721e-08	1.11798e-08	1.11798e-08
NMR metabolomics	NMR Lipoprotein subclasses (including composition)	Lipoprotein subclasses composition	23607	Free Cholesterol to Total Lipids in Very Small VLDL percentage	XS_VLDL_FC_pct	BCL7B	7	73536356	73558002	enhancer_CAGE	357	9833	1.93655e-08	4.05619e-08	0.600693	0.438669	0.000125041	0.000118315	7.86285e-08	7.86285e-08
NMR metabolomics	NMR Lipoprotein subclasses (including composition)	Lipoprotein subclasses composition	23607	Free Cholesterol to Total Lipids in Very Small VLDL percentage	XS_VLDL_FC_pct	APOA5	11	116789367	116792420	enhancer_CAGE	32	4898	2.52647e-44	2.59041e-44	6.40581e-39	1.58159e-40	2.62332e-44	2.54718e-44	3.85678e-44	3.85678e-44
NMR metabolomics	NMR Lipoprotein subclasses (including composition)	Lipoprotein subclasses composition	23607	Free Cholesterol to Total Lipids in Very Small VLDL percentage	XS_VLDL_FC_pct	APOA1	11	116835751	116837950	enhancer_CAGE	1094	27312	5.1098e-09	1.52758e-07	0.0550207	0.0320464	9.87226e-26	1.0714e-25	3.08278e-25	3.08278e-25
NMR metabolomics	NMR Lipoprotein subclasses (including composition)	Lipoprotein subclasses composition	23607	Free Cholesterol to Total Lipids in Very Small VLDL percentage	XS_VLDL_FC_pct	ZPR1	11	116773799	116788050	enhancer_CAGE	200	4138	4.03543e-14	4.20233e-14	0.0695302	0.0399893	1.48231e-13	1.37623e-13	9.59233e-14	9.59233e-14
NMR metabolomics	NMR Lipoprotein subclasses (including composition)	Lipoprotein subclasses composition	23607	Free Cholesterol to Total Lipids in Very Small VLDL percentage	XS_VLDL_FC_pct	TAGLN	11	117199321	117204782	enhancer_CAGE	923	34127	2.68439e-13	6.25527e-13	0.120413	0.0978037	5.91196e-11	4.9631e-11	1.11933e-12	1.11933e-12
NMR metabolomics	NMR Lipoprotein subclasses (including composition)	Lipoprotein subclasses composition	23607	Free Cholesterol to Total Lipids in Very Small VLDL percentage	XS_VLDL_FC_pct	FADS2	11	61792980	61867354	enhancer_CAGE	2228	28470	3.88498e-11	1.13367e-10	9.77357e-06	5.75156e-06	7.31407e-08	6.0721e-08	1.73453e-10	1.73453e-10
NMR metabolomics	NMR Lipoprotein subclasses (including composition)	Lipoprotein subclasses composition	23607	Free Cholesterol to Total Lipids in Very Small VLDL percentage	XS_VLDL_FC_pct	SIDT2	11	117178733	117197445	enhancer_CAGE	433	11112	2.27505e-10	2.47901e-10	2.04212e-05	3.44365e-06	8.67398e-10	7.01413e-10	5.45044e-10	5.45044e-10
NMR metabolomics	NMR Lipoprotein subclasses (including composition)	Lipoprotein subclasses composition	23607	Free Cholesterol to Total Lipids in Very Small VLDL percentage	XS_VLDL_FC_pct	LDLR	19	11089362	11133816	enhancer_CAGE	456	8804	2.33838e-09	3.10808e-09	0.581348	0.638986	9.98899e-16	1.04685e-15	3.10862e-15	3.10862e-15
NMR metabolomics	NMR Lipoprotein subclasses (including composition)	Lipoprotein subclasses composition	23607	Free Cholesterol to Total Lipids in Very Small VLDL percentage	XS_VLDL_FC_pct	NECTIN2	19	44846175	44889228	enhancer_CAGE	875	29015	1.91918e-05	3.10029e-05	1.70798e-10	1.09319e-10	0.0300381	0.029005	3.99934e-10	3.99934e-10
NMR metabolomics	NMR Lipoprotein subclasses (including composition)	Lipoprotein subclasses composition	23607	Free Cholesterol to Total Lipids in Very Small VLDL percentage	XS_VLDL_FC_pct	SPC24	19	11131520	11155808	enhancer_CAGE	644	17996	9.38322e-05	0.000546813	0.00742907	0.00955777	5.08164e-10	5.64961e-10	1.60517e-09	1.60517e-09
NMR metabolomics	NMR Lipoprotein subclasses (including composition)	Lipoprotein subclasses composition	23607	Free Cholesterol to Total Lipids in Very Small VLDL percentage	XS_VLDL_FC_pct	PLTP	20	45898621	45912155	enhancer_CAGE	712	21555	7.49528e-08	6.65905e-08	0.0236723	0.0169583	1.2713e-06	1.0177e-06	1.99149e-07	1.99149e-07
NMR metabolomics	NMR Lipoprotein subclasses (including composition)	Lipoprotein subclasses composition	23607	Free Cholesterol to Total Lipids in Very Small VLDL percentage	XS_VLDL_FC_pct	PCSK9	1	55039548	55064852	enhancer_DHS	1039	25877	5.49611e-11	5.78582e-09	0.000721145	0.00117474	2.09395e-18	2.17216e-18	6.39702e-18	6.39702e-18
NMR metabolomics	NMR Lipoprotein subclasses (including composition)	Lipoprotein subclasses composition	23607	Free Cholesterol to Total Lipids in Very Small VLDL percentage	XS_VLDL_FC_pct	USP24	1	55066359	55215113	enhancer_DHS	3563	98773	0.00216603	0.00551201	0.448815	0.470609	5.82118e-18	6.65719e-18	1.86335e-17	1.86335e-17
NMR metabolomics	NMR Lipoprotein subclasses (including composition)	Lipoprotein subclasses composition	23607	Free Cholesterol to Total Lipids in Very Small VLDL percentage	XS_VLDL_FC_pct	TAF13	1	109062486	109076002	enhancer_DHS	560	10129	3.40623e-09	3.02582e-09	0.00037145	0.000248669	7.32165e-09	6.6303e-09	6.5827e-09	6.5827e-09
NMR metabolomics	NMR Lipoprotein subclasses (including composition)	Lipoprotein subclasses composition	23607	Free Cholesterol to Total Lipids in Very Small VLDL percentage	XS_VLDL_FC_pct	AMPD2	1	109616104	109632051	enhancer_DHS	1639	47555	1.15872e-08	8.65984e-09	0.0633786	0.0284615	2.00536e-05	1.52334e-05	2.97186e-08	2.97186e-08
NMR metabolomics	NMR Lipoprotein subclasses (including composition)	Lipoprotein subclasses composition	23607	Free Cholesterol to Total Lipids in Very Small VLDL percentage	XS_VLDL_FC_pct	PPARG	3	12287368	12434356	enhancer_DHS	3927	101251	2.80743e-08	3.53606e-09	0.315729	0.245729	7.92952e-12	6.37503e-12	2.11797e-11	2.11797e-11
NMR metabolomics	NMR Lipoprotein subclasses (including composition)	Lipoprotein subclasses composition	23607	Free Cholesterol to Total Lipids in Very Small VLDL percentage	XS_VLDL_FC_pct	SLC22A3	6	160348268	160452581	enhancer_DHS	4659	117408	6.88595e-10	3.81319e-10	0.917403	0.916558	1.64728e-06	1.56972e-06	1.47205e-09	1.47205e-09
NMR metabolomics	NMR Lipoprotein subclasses (including composition)	Lipoprotein subclasses composition	23607	Free Cholesterol to Total Lipids in Very Small VLDL percentage	XS_VLDL_FC_pct	MLXIPL	7	73593194	73624543	enhancer_DHS	2070	47548.1	1.08466e-11	2.52052e-11	0.0017174	0.000916777	1.24058e-07	9.47493e-08	4.54934e-11	4.54934e-11
NMR metabolomics	NMR Lipoprotein subclasses (including composition)	Lipoprotein subclasses composition	23607	Free Cholesterol to Total Lipids in Very Small VLDL percentage	XS_VLDL_FC_pct	BAZ1B	7	73440398	73522278	enhancer_DHS	1395	34388	2.9777e-11	4.50016e-11	0.000359638	0.000130416	2.06965e-09	1.48551e-09	1.05336e-10	1.05336e-10
NMR metabolomics	NMR Lipoprotein subclasses (including composition)	Lipoprotein subclasses composition	23607	Free Cholesterol to Total Lipids in Very Small VLDL percentage	XS_VLDL_FC_pct	TYW1B	7	72558744	72828198	enhancer_DHS	3445	94175.1	5.05416e-07	8.74087e-08	0.54041	0.503492	7.78806e-08	5.83079e-08	1.38218e-07	1.38218e-07
NMR metabolomics	NMR Lipoprotein subclasses (including composition)	Lipoprotein subclasses composition	23607	Free Cholesterol to Total Lipids in Very Small VLDL percentage	XS_VLDL_FC_pct	APOA1	11	116835751	116837950	enhancer_DHS	6660	137385	6.00088e-32	7.07358e-27	0.153726	0.127707	4.96127e-25	5.29749e-25	3.6005e-31	3.6005e-31
NMR metabolomics	NMR Lipoprotein subclasses (including composition)	Lipoprotein subclasses composition	23607	Free Cholesterol to Total Lipids in Very Small VLDL percentage	XS_VLDL_FC_pct	FADS2	11	61792980	61867354	enhancer_DHS	7375	159511	2.84563e-21	4.82307e-19	1.71418e-13	3.16782e-14	4.32975e-09	4.19532e-09	1.69736e-20	1.69736e-20
NMR metabolomics	NMR Lipoprotein subclasses (including composition)	Lipoprotein subclasses composition	23607	Free Cholesterol to Total Lipids in Very Small VLDL percentage	XS_VLDL_FC_pct	TAGLN	11	117199321	117204782	enhancer_DHS	2026	58499	8.70781e-20	9.64854e-19	0.00553676	0.00326573	7.79051e-11	6.56939e-11	4.79219e-19	4.79219e-19
NMR metabolomics	NMR Lipoprotein subclasses (including composition)	Lipoprotein subclasses composition	23607	Free Cholesterol to Total Lipids in Very Small VLDL percentage	XS_VLDL_FC_pct	ZPR1	11	116773799	116788050	enhancer_DHS	413	7299	1.09018e-14	1.31224e-14	0.160367	0.11023	2.59456e-13	2.38541e-13	3.40838e-14	3.40838e-14
NMR metabolomics	NMR Lipoprotein subclasses (including composition)	Lipoprotein subclasses composition	23607	Free Cholesterol to Total Lipids in Very Small VLDL percentage	XS_VLDL_FC_pct	SIDT2	11	117178733	117197445	enhancer_DHS	1256	27302	1.06613e-13	6.40411e-13	3.05553e-07	6.37777e-08	2.21677e-09	1.69786e-09	5.48672e-13	5.48672e-13
NMR metabolomics	NMR Lipoprotein subclasses (including composition)	Lipoprotein subclasses composition	23607	Free Cholesterol to Total Lipids in Very Small VLDL percentage	XS_VLDL_FC_pct	APOA5	11	116789367	116792420	enhancer_DHS	451	9384	0.00814177	0.00942989	0.78388	0.741749	1.65765e-08	1.77834e-08	5.14761e-08	5.14761e-08
NMR metabolomics	NMR Lipoprotein subclasses (including composition)	Lipoprotein subclasses composition	23607	Free Cholesterol to Total Lipids in Very Small VLDL percentage	XS_VLDL_FC_pct	SIK3	11	116843402	117098437	enhancer_DHS	2548	66902	1.43653e-06	5.85508e-06	0.197519	0.276919	1.82129e-08	2.08534e-08	5.78441e-08	5.78441e-08
NMR metabolomics	NMR Lipoprotein subclasses (including composition)	Lipoprotein subclasses composition	23607	Free Cholesterol to Total Lipids in Very Small VLDL percentage	XS_VLDL_FC_pct	MYRF	11	61752642	61788518	enhancer_DHS	3242	63854	1.66324e-08	7.10083e-08	0.00615335	0.00435034	0.00193161	0.00174853	8.0854e-08	8.0854e-08
NMR metabolomics	NMR Lipoprotein subclasses (including composition)	Lipoprotein subclasses composition	23607	Free Cholesterol to Total Lipids in Very Small VLDL percentage	XS_VLDL_FC_pct	ADAM10	15	58588807	58749978	enhancer_DHS	7674	186891	1.8909e-10	8.4613e-11	0.000250954	0.000123197	3.82118e-08	2.96198e-08	3.49509e-10	3.49509e-10
NMR metabolomics	NMR Lipoprotein subclasses (including composition)	Lipoprotein subclasses composition	23607	Free Cholesterol to Total Lipids in Very Small VLDL percentage	XS_VLDL_FC_pct	IGSF23	19	44613630	44636781	enhancer_DHS	605	11861	1.42254e-40	1.2847e-40	7.33754e-08	1.40346e-09	3.45487e-40	2.83603e-40	2.82565e-40	2.82565e-40
NMR metabolomics	NMR Lipoprotein subclasses (including composition)	Lipoprotein subclasses composition	23607	Free Cholesterol to Total Lipids in Very Small VLDL percentage	XS_VLDL_FC_pct	RELB	19	45001430	45038198	enhancer_DHS	1559	32392	2.43111e-20	1.09173e-15	6.07436e-05	9.58457e-05	7.0537e-37	7.08593e-37	2.12093e-36	2.12093e-36
NMR metabolomics	NMR Lipoprotein subclasses (including composition)	Lipoprotein subclasses composition	23607	Free Cholesterol to Total Lipids in Very Small VLDL percentage	XS_VLDL_FC_pct	APOC2	19	44945982	44949565	enhancer_DHS	1376	29048	7.43579e-28	9.07242e-27	0.0365778	0.0271917	2.16057e-25	1.82696e-25	4.09508e-27	4.09508e-27
NMR metabolomics	NMR Lipoprotein subclasses (including composition)	Lipoprotein subclasses composition	23607	Free Cholesterol to Total Lipids in Very Small VLDL percentage	XS_VLDL_FC_pct	SLC44A2	19	10602457	10644559	enhancer_DHS	5860	152963	4.26447e-20	1.35352e-18	0.735251	0.967527	8.21167e-10	5.90445e-10	2.48053e-19	2.48053e-19
NMR metabolomics	NMR Lipoprotein subclasses (including composition)	Lipoprotein subclasses composition	23607	Free Cholesterol to Total Lipids in Very Small VLDL percentage	XS_VLDL_FC_pct	KRI1	19	10553078	10566037	enhancer_DHS	6727	181287	1.38488e-17	3.38793e-19	0.772068	0.736359	3.50602e-08	2.99959e-08	1.98421e-18	1.98421e-18
NMR metabolomics	NMR Lipoprotein subclasses (including composition)	Lipoprotein subclasses composition	23607	Free Cholesterol to Total Lipids in Very Small VLDL percentage	XS_VLDL_FC_pct	ZNF180	19	44474428	44500524	enhancer_DHS	2978	78582	6.34142e-17	2.38064e-17	0.0107217	0.00372845	3.68596e-18	2.89307e-18	8.89247e-18	8.89247e-18
NMR metabolomics	NMR Lipoprotein subclasses (including composition)	Lipoprotein subclasses composition	23607	Free Cholesterol to Total Lipids in Very Small VLDL percentage	XS_VLDL_FC_pct	LDLR	19	11089362	11133816	enhancer_DHS	1915	52053	3.74464e-14	7.09564e-14	0.699169	0.680764	5.81493e-15	6.42223e-15	1.63203e-14	1.63203e-14
NMR metabolomics	NMR Lipoprotein subclasses (including composition)	Lipoprotein subclasses composition	23607	Free Cholesterol to Total Lipids in Very Small VLDL percentage	XS_VLDL_FC_pct	PPP1R37	19	45091396	45148077	enhancer_DHS	1366	27900	8.12775e-11	1.95656e-09	0.425563	0.38273	6.21486e-15	6.05771e-15	1.84297e-14	1.84297e-14
NMR metabolomics	NMR Lipoprotein subclasses (including composition)	Lipoprotein subclasses composition	23607	Free Cholesterol to Total Lipids in Very Small VLDL percentage	XS_VLDL_FC_pct	SMARCA4	19	10960825	11079426	enhancer_DHS	6192	168532	2.08762e-13	1.13594e-12	0.127749	0.0739313	4.12592e-06	3.15327e-06	1.05826e-12	1.05826e-12
NMR metabolomics	NMR Lipoprotein subclasses (including composition)	Lipoprotein subclasses composition	23607	Free Cholesterol to Total Lipids in Very Small VLDL percentage	XS_VLDL_FC_pct	SPC24	19	11131520	11155808	enhancer_DHS	4108	142009	2.4071e-13	1.92615e-12	0.204539	0.139567	3.74804e-09	4.35732e-09	1.28353e-12	1.28353e-12
NMR metabolomics	NMR Lipoprotein subclasses (including composition)	Lipoprotein subclasses composition	23607	Free Cholesterol to Total Lipids in Very Small VLDL percentage	XS_VLDL_FC_pct	PVR	19	44643798	44663583	enhancer_DHS	2924	73387	1.51905e-12	3.64477e-12	0.467554	0.440996	1.12541e-11	1.05126e-11	5.37326e-12	5.37326e-12
NMR metabolomics	NMR Lipoprotein subclasses (including composition)	Lipoprotein subclasses composition	23607	Free Cholesterol to Total Lipids in Very Small VLDL percentage	XS_VLDL_FC_pct	ATG4D	19	10543895	10553418	enhancer_DHS	926	24623	1.55089e-11	1.69739e-11	0.410448	0.191964	1.30344e-10	9.42447e-11	4.23503e-11	4.23503e-11
NMR metabolomics	NMR Lipoprotein subclasses (including composition)	Lipoprotein subclasses composition	23607	Free Cholesterol to Total Lipids in Very Small VLDL percentage	XS_VLDL_FC_pct	TOMM40	19	44890569	44903689	enhancer_DHS	628	19449	8.3417e-05	0.000389749	0.00141368	0.000896516	1.53369e-08	1.81166e-08	4.98271e-08	4.98271e-08
NMR metabolomics	NMR Lipoprotein subclasses (including composition)	Lipoprotein subclasses composition	23607	Free Cholesterol to Total Lipids in Very Small VLDL percentage	XS_VLDL_FC_pct	RN7SL192P	19	11011709	11011998	ncRNA	65	8289	1.24065e-13	1.14439e-13	3.34248e-09	2.00713e-10	1.70194e-13	1.43763e-13	2.02505e-13	2.02505e-13
NMR metabolomics	NMR Lipoprotein subclasses (including composition)	Lipoprotein subclasses composition	23607	Free Cholesterol to Total Lipids in Very Small VLDL percentage	XS_VLDL_FC_pct	MIR4748	19	10780258	10780333	ncRNA	20	2641	1.58171e-07	1.58237e-07	8.71519e-07	6.77341e-07	1.51064e-07	1.49759e-07	2.10064e-07	2.10064e-07
NMR metabolomics	NMR Lipoprotein subclasses (including composition)	Lipoprotein subclasses composition	23608	Triglycerides to Total Lipids in Very Small VLDL percentage	XS_VLDL_TG_pct	COL4A3BP	5	75356345	75512138	UTR	3375	112788	2.33343e-09	4.57319e-09	0.0391218	0.0177672	6.55763e-05	5.12574e-05	9.26992e-09	9.26992e-09
NMR metabolomics	NMR Lipoprotein subclasses (including composition)	Lipoprotein subclasses composition	23608	Triglycerides to Total Lipids in Very Small VLDL percentage	XS_VLDL_TG_pct	MLXIPL	7	73593194	73624543	UTR	262	5167	4.74081e-18	4.48545e-18	3.19513e-12	5.27629e-13	6.68415e-18	6.08822e-18	8.02419e-18	8.02419e-18
NMR metabolomics	NMR Lipoprotein subclasses (including composition)	Lipoprotein subclasses composition	23608	Triglycerides to Total Lipids in Very Small VLDL percentage	XS_VLDL_TG_pct	BAZ1B	7	73440398	73522278	UTR	729	29033	1.09254e-13	9.48728e-13	0.459248	0.461906	1.1437e-13	1.09089e-13	2.13385e-13	2.13385e-13
NMR metabolomics	NMR Lipoprotein subclasses (including composition)	Lipoprotein subclasses composition	23608	Triglycerides to Total Lipids in Very Small VLDL percentage	XS_VLDL_TG_pct	TBL2	7	73567533	73578791	UTR	1010	17778	6.3838e-10	6.09414e-10	0.0291161	0.0212757	7.74148e-09	6.85108e-09	1.72289e-09	1.72289e-09
NMR metabolomics	NMR Lipoprotein subclasses (including composition)	Lipoprotein subclasses composition	23608	Triglycerides to Total Lipids in Very Small VLDL percentage	XS_VLDL_TG_pct	APOA5	11	116789367	116792420	UTR	212	8510	6.79669e-120	7.16883e-120	7.65846e-59	1.09354e-68	1.59628e-119	1.35422e-119	1.41806e-119	1.41806e-119
NMR metabolomics	NMR Lipoprotein subclasses (including composition)	Lipoprotein subclasses composition	23608	Triglycerides to Total Lipids in Very Small VLDL percentage	XS_VLDL_TG_pct	ZPR1	11	116773799	116788050	UTR	1112	23912	3.30387e-56	2.22431e-55	4.0698e-08	6.49439e-11	8.97339e-53	6.55107e-53	1.72465e-55	1.72465e-55
NMR metabolomics	NMR Lipoprotein subclasses (including composition)	Lipoprotein subclasses composition	23608	Triglycerides to Total Lipids in Very Small VLDL percentage	XS_VLDL_TG_pct	BACE1	11	117285207	117316259	UTR	1003	27087	1.68418e-29	2.2442e-29	0.000216968	1.31448e-05	3.92288e-28	2.88044e-28	5.45672e-29	5.45672e-29
NMR metabolomics	NMR Lipoprotein subclasses (including composition)	Lipoprotein subclasses composition	23608	Triglycerides to Total Lipids in Very Small VLDL percentage	XS_VLDL_TG_pct	FADS1	11	61799625	61829318	UTR	1648	32795	5.08683e-22	2.34565e-21	2.39293e-13	1.79576e-14	1.14272e-09	1.03727e-09	2.50817e-21	2.50817e-21
NMR metabolomics	NMR Lipoprotein subclasses (including composition)	Lipoprotein subclasses composition	23608	Triglycerides to Total Lipids in Very Small VLDL percentage	XS_VLDL_TG_pct	PAFAH1B2	11	117144267	117176894	UTR	1530	40498	3.1054e-19	1.5549e-17	0.558348	0.522466	5.6435e-16	5.20824e-16	1.82472e-18	1.82472e-18
NMR metabolomics	NMR Lipoprotein subclasses (including composition)	Lipoprotein subclasses composition	23608	Triglycerides to Total Lipids in Very Small VLDL percentage	XS_VLDL_TG_pct	SIDT2	11	117178733	117197445	UTR	811	17567	0.00744972	0.0186939	0.145507	0.140076	1.81328e-15	1.97866e-15	5.77316e-15	5.77316e-15
NMR metabolomics	NMR Lipoprotein subclasses (including composition)	Lipoprotein subclasses composition	23608	Triglycerides to Total Lipids in Very Small VLDL percentage	XS_VLDL_TG_pct	FRMD5	15	43870761	44195252	UTR	1162	43950	3.17104e-14	2.23999e-13	0.0466716	0.0365763	2.12858e-29	1.97164e-29	6.14131e-29	6.14131e-29
NMR metabolomics	NMR Lipoprotein subclasses (including composition)	Lipoprotein subclasses composition	23608	Triglycerides to Total Lipids in Very Small VLDL percentage	XS_VLDL_TG_pct	BCL3	19	44747705	44760044	UTR	173	8656.07	4.15605e-11	5.07349e-10	0.458108	0.602072	6.7595e-19	7.12197e-19	2.0808e-18	2.0808e-18
NMR metabolomics	NMR Lipoprotein subclasses (including composition)	Lipoprotein subclasses composition	23608	Triglycerides to Total Lipids in Very Small VLDL percentage	XS_VLDL_TG_pct	ILF3	19	10654261	10692417	UTR	2124	50579	9.16928e-16	1.35973e-15	0.0018552	0.00048724	2.25966e-10	1.60529e-10	3.33067e-15	3.33067e-15
NMR metabolomics	NMR Lipoprotein subclasses (including composition)	Lipoprotein subclasses composition	23608	Triglycerides to Total Lipids in Very Small VLDL percentage	XS_VLDL_TG_pct	RELB	19	45001430	45038198	UTR	243	7371	1.7387e-06	1.98302e-06	0.000383974	0.000184	7.0495e-08	8.22247e-08	2.18702e-07	2.18702e-07
NMR metabolomics	NMR Lipoprotein subclasses (including composition)	Lipoprotein subclasses composition	23608	Triglycerides to Total Lipids in Very Small VLDL percentage	XS_VLDL_TG_pct	MARC1	1	220786759	220819657	upstream	295	26046	0.000613268	0.000143617	0.0286749	0.0213681	1.39247e-09	1.14259e-09	3.76562e-09	3.76562e-09
NMR metabolomics	NMR Lipoprotein subclasses (including composition)	Lipoprotein subclasses composition	23608	Triglycerides to Total Lipids in Very Small VLDL percentage	XS_VLDL_TG_pct	C1orf115	1	220689845	220699157	upstream	316	11145	1.72639e-07	1.52371e-07	0.029509	0.00782362	2.81387e-07	2.2799e-07	2.95632e-07	2.95632e-07
NMR metabolomics	NMR Lipoprotein subclasses (including composition)	Lipoprotein subclasses composition	23608	Triglycerides to Total Lipids in Very Small VLDL percentage	XS_VLDL_TG_pct	FNDC4	2	27491883	27495245	upstream	324	18056	9.33127e-09	3.10276e-08	0.145971	0.104934	2.03606e-05	1.86115e-05	4.30111e-08	4.30111e-08
NMR metabolomics	NMR Lipoprotein subclasses (including composition)	Lipoprotein subclasses composition	23608	Triglycerides to Total Lipids in Very Small VLDL percentage	XS_VLDL_TG_pct	GCKR	2	27496842	27523684	upstream	259	7318	9.52942e-07	1.34036e-06	1.09196e-07	5.6447e-08	8.55816e-06	7.34617e-06	2.07454e-07	2.07454e-07
NMR metabolomics	NMR Lipoprotein subclasses (including composition)	Lipoprotein subclasses composition	23608	Triglycerides to Total Lipids in Very Small VLDL percentage	XS_VLDL_TG_pct	IFT172	2	27444371	27489789	upstream	287	7819	1.73722e-07	3.18936e-07	4.71297e-07	1.71977e-07	2.2658e-06	1.92686e-06	3.37295e-07	3.37295e-07
NMR metabolomics	NMR Lipoprotein subclasses (including composition)	Lipoprotein subclasses composition	23608	Triglycerides to Total Lipids in Very Small VLDL percentage	XS_VLDL_TG_pct	VPS37D	7	73667825	73672112	upstream	341	11885	2.61193e-23	3.70467e-22	6.37388e-16	5.14549e-18	2.31696e-16	1.90273e-16	1.46394e-22	1.46394e-22
NMR metabolomics	NMR Lipoprotein subclasses (including composition)	Lipoprotein subclasses composition	23608	Triglycerides to Total Lipids in Very Small VLDL percentage	XS_VLDL_TG_pct	BCL7B	7	73536356	73558002	upstream	378	4863	1.26618e-07	1.27192e-07	0.000187148	0.000135756	2.70251e-07	2.58823e-07	2.57108e-07	2.57108e-07
NMR metabolomics	NMR Lipoprotein subclasses (including composition)	Lipoprotein subclasses composition	23608	Triglycerides to Total Lipids in Very Small VLDL percentage	XS_VLDL_TG_pct	TAGLN	11	117199321	117204782	upstream	289	9819	9.55073e-23	2.33309e-22	3.36915e-16	1.58798e-17	2.96547e-20	2.49292e-20	4.04572e-22	4.04572e-22
NMR metabolomics	NMR Lipoprotein subclasses (including composition)	Lipoprotein subclasses composition	23608	Triglycerides to Total Lipids in Very Small VLDL percentage	XS_VLDL_TG_pct	CBLC	19	44777869	44800652	upstream	284	6078	0.00659204	0.0116148	0.815336	0.86216	3.7129e-09	4.1812e-09	1.17995e-08	1.17995e-08
NMR metabolomics	NMR Lipoprotein subclasses (including composition)	Lipoprotein subclasses composition	23608	Triglycerides to Total Lipids in Very Small VLDL percentage	XS_VLDL_TG_pct	BCL3	19	44747705	44760044	upstream	327	4562	0.000838622	0.00132091	0.739953	0.773299	1.56569e-08	1.65999e-08	4.8343e-08	4.8343e-08
NMR metabolomics	NMR Lipoprotein subclasses (including composition)	Lipoprotein subclasses composition	23608	Triglycerides to Total Lipids in Very Small VLDL percentage	XS_VLDL_TG_pct	PLTP	20	45898621	45912155	upstream	296	10857	1.81466e-33	4.69519e-33	2.23129e-21	5.02919e-24	1.28866e-31	1.0683e-31	7.68077e-33	7.68077e-33
NMR metabolomics	NMR Lipoprotein subclasses (including composition)	Lipoprotein subclasses composition	23608	Triglycerides to Total Lipids in Very Small VLDL percentage	XS_VLDL_TG_pct	NCOA5	20	46060985	46089952	upstream	316	14607	1.02627e-09	7.58655e-08	0.553844	0.637394	2.50466e-15	2.69833e-15	7.77156e-15	7.77156e-15
NMR metabolomics	NMR Lipoprotein subclasses (including composition)	Lipoprotein subclasses composition	23608	Triglycerides to Total Lipids in Very Small VLDL percentage	XS_VLDL_TG_pct	DNAJC30	7	73680969	73683453	downstream	255	9596	3.61574e-15	4.80277e-15	7.15117e-09	1.51113e-09	3.75965e-14	3.18537e-14	1.11022e-14	1.11022e-14
NMR metabolomics	NMR Lipoprotein subclasses (including composition)	Lipoprotein subclasses composition	23608	Triglycerides to Total Lipids in Very Small VLDL percentage	XS_VLDL_TG_pct	FZD9	7	73433783	73436120	downstream	294	12237	3.32033e-12	4.48097e-12	0.234111	0.17461	3.55068e-08	3.23717e-08	1.14417e-11	1.14417e-11
NMR metabolomics	NMR Lipoprotein subclasses (including composition)	Lipoprotein subclasses composition	23608	Triglycerides to Total Lipids in Very Small VLDL percentage	XS_VLDL_TG_pct	TRIM73	7	75395063	75410996	downstream	4	1188.87	2.45268e-08	2.43995e-08	3.66372e-05	3.11832e-05	4.10846e-08	4.03584e-08	4.58248e-08	4.58248e-08
NMR metabolomics	NMR Lipoprotein subclasses (including composition)	Lipoprotein subclasses composition	23608	Triglycerides to Total Lipids in Very Small VLDL percentage	XS_VLDL_TG_pct	LPL	8	19901717	19967259	downstream	296	10954	2.7877e-13	4.22333e-13	6.15833e-10	5.45023e-11	9.66731e-12	8.10263e-12	9.67448e-13	9.67448e-13
NMR metabolomics	NMR Lipoprotein subclasses (including composition)	Lipoprotein subclasses composition	23608	Triglycerides to Total Lipids in Very Small VLDL percentage	XS_VLDL_TG_pct	APOA5	11	116789367	116792420	downstream	81	5104	6.67385e-52	7.01579e-52	2.96693e-38	3.77349e-41	9.14511e-52	8.56107e-52	1.15712e-51	1.15712e-51
NMR metabolomics	NMR Lipoprotein subclasses (including composition)	Lipoprotein subclasses composition	23608	Triglycerides to Total Lipids in Very Small VLDL percentage	XS_VLDL_TG_pct	BCAM	19	44809059	44821421	downstream	322	13107	1.40696e-99	1.15558e-99	1.45828e-06	5.628e-08	2.48181e-98	2.16961e-98	3.60901e-99	3.60901e-99
NMR metabolomics	NMR Lipoprotein subclasses (including composition)	Lipoprotein subclasses composition	23608	Triglycerides to Total Lipids in Very Small VLDL percentage	XS_VLDL_TG_pct	BCL3	19	44747705	44760044	downstream	293	8876	2.78693e-23	1.42845e-22	4.98126e-06	5.07958e-06	8.39e-23	8.36722e-23	8.98839e-23	8.98839e-23
NMR metabolomics	NMR Lipoprotein subclasses (including composition)	Lipoprotein subclasses composition	23608	Triglycerides to Total Lipids in Very Small VLDL percentage	XS_VLDL_TG_pct	CKM	19	45306414	45322977	downstream	248	13108	8.74353e-13	1.36319e-10	0.00157678	0.00242756	1.55062e-19	1.60192e-19	4.72757e-19	4.72757e-19
NMR metabolomics	NMR Lipoprotein subclasses (including composition)	Lipoprotein subclasses composition	23608	Triglycerides to Total Lipids in Very Small VLDL percentage	XS_VLDL_TG_pct	MARK4	19	45079288	45305283	downstream	240	13133	1.29788e-12	1.78846e-10	0.00148216	0.0023215	1.56014e-19	1.60996e-19	4.75398e-19	4.75398e-19
NMR metabolomics	NMR Lipoprotein subclasses (including composition)	Lipoprotein subclasses composition	23608	Triglycerides to Total Lipids in Very Small VLDL percentage	XS_VLDL_TG_pct	C19orf38	19	10836575	10869790	downstream	205	9944	8.07588e-12	1.00338e-11	0.180703	0.125136	1.222e-09	1.08197e-09	2.66394e-11	2.66394e-11
NMR metabolomics	NMR Lipoprotein subclasses (including composition)	Lipoprotein subclasses composition	23608	Triglycerides to Total Lipids in Very Small VLDL percentage	XS_VLDL_TG_pct	APOC1	19	44914247	44919349	downstream	266	5900	0.00101699	0.00137697	0.0204497	0.0179692	3.40302e-10	3.65005e-10	1.05666e-09	1.05666e-09
NMR metabolomics	NMR Lipoprotein subclasses (including composition)	Lipoprotein subclasses composition	23608	Triglycerides to Total Lipids in Very Small VLDL percentage	XS_VLDL_TG_pct	FBN3	19	8065402	8149846	downstream	261	7618	7.54829e-08	7.56043e-08	0.00173765	0.000594941	1.64768e-07	1.41303e-07	1.51426e-07	1.51426e-07
NMR metabolomics	NMR Lipoprotein subclasses (including composition)	Lipoprotein subclasses composition	23608	Triglycerides to Total Lipids in Very Small VLDL percentage	XS_VLDL_TG_pct	WFDC6	20	45534196	45539495	downstream	251	8788	5.2934e-08	5.29115e-08	0.0146023	0.00675452	1.56222e-07	1.34546e-07	1.16223e-07	1.16223e-07
NMR metabolomics	NMR Lipoprotein subclasses (including composition)	Lipoprotein subclasses composition	23608	Triglycerides to Total Lipids in Very Small VLDL percentage	XS_VLDL_TG_pct	EPPIN-WFDC6	20	45536986	45547426	downstream	251	8788	5.2934e-08	5.29115e-08	0.0146023	0.00675452	1.56222e-07	1.34546e-07	1.16223e-07	1.16223e-07
NMR metabolomics	NMR Lipoprotein subclasses (including composition)	Lipoprotein subclasses composition	23608	Triglycerides to Total Lipids in Very Small VLDL percentage	XS_VLDL_TG_pct	USP24	1	55066359	55215113	promoter_CAGE	632	12596	0.000278829	0.00145058	0.0404207	0.0486834	7.21195e-15	7.74583e-15	2.24265e-14	2.24265e-14
NMR metabolomics	NMR Lipoprotein subclasses (including composition)	Lipoprotein subclasses composition	23608	Triglycerides to Total Lipids in Very Small VLDL percentage	XS_VLDL_TG_pct	IFT172	2	27444371	27489789	promoter_CAGE	109	9841	3.12654e-09	5.36875e-09	0.301021	0.242351	2.79348e-06	2.51667e-06	1.18376e-08	1.18376e-08
NMR metabolomics	NMR Lipoprotein subclasses (including composition)	Lipoprotein subclasses composition	23608	Triglycerides to Total Lipids in Very Small VLDL percentage	XS_VLDL_TG_pct	ABCG5	2	43812472	43838865	promoter_CAGE	124	4165	4.63588e-09	5.48916e-09	1.24456e-06	6.20558e-07	2.23836e-08	2.05817e-08	1.21565e-08	1.21565e-08
NMR metabolomics	NMR Lipoprotein subclasses (including composition)	Lipoprotein subclasses composition	23608	Triglycerides to Total Lipids in Very Small VLDL percentage	XS_VLDL_TG_pct	MLXIPL	7	73593194	73624543	promoter_CAGE	224	6099	3.29941e-23	5.03054e-23	7.28557e-19	2.07718e-20	1.68003e-22	1.52834e-22	9.56452e-23	9.56452e-23
NMR metabolomics	NMR Lipoprotein subclasses (including composition)	Lipoprotein subclasses composition	23608	Triglycerides to Total Lipids in Very Small VLDL percentage	XS_VLDL_TG_pct	BCL7B	7	73536356	73558002	promoter_CAGE	358	9835	3.48335e-13	1.34557e-12	0.12791	0.0807194	3.00892e-09	2.82488e-09	1.65989e-12	1.65989e-12
NMR metabolomics	NMR Lipoprotein subclasses (including composition)	Lipoprotein subclasses composition	23608	Triglycerides to Total Lipids in Very Small VLDL percentage	XS_VLDL_TG_pct	APOA5	11	116789367	116792420	promoter_CAGE	36	5127	4.24307e-120	5.33894e-120	1.09346e-107	1.56253e-112	8.76475e-120	8.35736e-120	9.13617e-120	9.13617e-120
NMR metabolomics	NMR Lipoprotein subclasses (including composition)	Lipoprotein subclasses composition	23608	Triglycerides to Total Lipids in Very Small VLDL percentage	XS_VLDL_TG_pct	TAGLN	11	117199321	117204782	promoter_CAGE	340	19854	1.10448e-22	5.17695e-22	0.0552462	0.0331012	5.93897e-20	5.16604e-20	5.44373e-22	5.44373e-22
NMR metabolomics	NMR Lipoprotein subclasses (including composition)	Lipoprotein subclasses composition	23608	Triglycerides to Total Lipids in Very Small VLDL percentage	XS_VLDL_TG_pct	ZPR1	11	116773799	116788050	promoter_CAGE	212	4645	2.39536e-18	2.7765e-18	0.104502	0.0599262	2.74283e-17	2.5396e-17	7.03009e-18	7.03009e-18
NMR metabolomics	NMR Lipoprotein subclasses (including composition)	Lipoprotein subclasses composition	23608	Triglycerides to Total Lipids in Very Small VLDL percentage	XS_VLDL_TG_pct	APOC3	11	116829706	116833072	promoter_CAGE	185	3578	1.49693e-06	3.65262e-06	2.26812e-05	2.38797e-05	2.70847e-15	2.85868e-15	8.32667e-15	8.32667e-15
NMR metabolomics	NMR Lipoprotein subclasses (including composition)	Lipoprotein subclasses composition	23608	Triglycerides to Total Lipids in Very Small VLDL percentage	XS_VLDL_TG_pct	APOA1	11	116835751	116837950	promoter_CAGE	420	9050	0.000322681	0.00175989	0.897503	0.767965	2.96194e-09	3.39476e-09	9.49078e-09	9.49078e-09
NMR metabolomics	NMR Lipoprotein subclasses (including composition)	Lipoprotein subclasses composition	23608	Triglycerides to Total Lipids in Very Small VLDL percentage	XS_VLDL_TG_pct	VAT1	17	43014605	43025123	promoter_CAGE	144	4593	8.57699e-08	8.73876e-08	0.000357926	0.000250995	1.9962e-07	1.89435e-07	1.79654e-07	1.79654e-07
NMR metabolomics	NMR Lipoprotein subclasses (including composition)	Lipoprotein subclasses composition	23608	Triglycerides to Total Lipids in Very Small VLDL percentage	XS_VLDL_TG_pct	RELB	19	45001430	45038198	promoter_CAGE	304	4526	5.91948e-19	7.21073e-19	7.08772e-06	6.53576e-06	3.84372e-18	3.76379e-18	1.66573e-18	1.66573e-18
NMR metabolomics	NMR Lipoprotein subclasses (including composition)	Lipoprotein subclasses composition	23608	Triglycerides to Total Lipids in Very Small VLDL percentage	XS_VLDL_TG_pct	APOE	19	44905754	44909393	promoter_CAGE	410	5619	9.4371e-14	2.41007e-13	0.690753	0.741867	2.26078e-17	2.28414e-17	6.81605e-17	6.81605e-17
NMR metabolomics	NMR Lipoprotein subclasses (including composition)	Lipoprotein subclasses composition	23608	Triglycerides to Total Lipids in Very Small VLDL percentage	XS_VLDL_TG_pct	APOC1	19	44914247	44919349	promoter_CAGE	99	2247	2.62577e-06	4.01177e-06	0.00506682	0.0053515	2.3361e-12	2.38338e-12	7.07856e-12	7.07856e-12
NMR metabolomics	NMR Lipoprotein subclasses (including composition)	Lipoprotein subclasses composition	23608	Triglycerides to Total Lipids in Very Small VLDL percentage	XS_VLDL_TG_pct	PLTP	20	45898621	45912155	promoter_CAGE	359	15138	6.32573e-37	2.13564e-36	2.37091e-10	4.32051e-11	1.73404e-31	1.50304e-31	2.92811e-36	2.92811e-36
NMR metabolomics	NMR Lipoprotein subclasses (including composition)	Lipoprotein subclasses composition	23608	Triglycerides to Total Lipids in Very Small VLDL percentage	XS_VLDL_TG_pct	USP24	1	55066359	55215113	promoter_DHS	917	18973	0.000281518	0.00178335	0.378595	0.377752	1.10079e-14	1.1767e-14	3.41949e-14	3.41949e-14
NMR metabolomics	NMR Lipoprotein subclasses (including composition)	Lipoprotein subclasses composition	23608	Triglycerides to Total Lipids in Very Small VLDL percentage	XS_VLDL_TG_pct	CAD	2	27217390	27243943	promoter_DHS	693	25690	9.68751e-15	2.64357e-14	0.25385	0.203234	2.38576e-06	2.10869e-06	4.26326e-14	4.26326e-14
NMR metabolomics	NMR Lipoprotein subclasses (including composition)	Lipoprotein subclasses composition	23608	Triglycerides to Total Lipids in Very Small VLDL percentage	XS_VLDL_TG_pct	ATRAID	2	27212027	27217178	promoter_DHS	576	20311	2.88205e-10	3.98031e-10	0.00656707	0.00749934	2.35119e-05	2.04243e-05	1.00297e-09	1.00297e-09
NMR metabolomics	NMR Lipoprotein subclasses (including composition)	Lipoprotein subclasses composition	23608	Triglycerides to Total Lipids in Very Small VLDL percentage	XS_VLDL_TG_pct	IFT172	2	27444371	27489789	promoter_DHS	219	10401	3.08622e-09	5.32162e-09	0.375296	0.297443	2.91769e-06	2.59864e-06	1.17036e-08	1.17036e-08
NMR metabolomics	NMR Lipoprotein subclasses (including composition)	Lipoprotein subclasses composition	23608	Triglycerides to Total Lipids in Very Small VLDL percentage	XS_VLDL_TG_pct	NRBP1	2	27427790	27442259	promoter_DHS	1184	32837	3.08915e-09	2.03773e-08	0.292481	0.299152	6.67425e-06	5.78235e-06	1.6081e-08	1.6081e-08
NMR metabolomics	NMR Lipoprotein subclasses (including composition)	Lipoprotein subclasses composition	23608	Triglycerides to Total Lipids in Very Small VLDL percentage	XS_VLDL_TG_pct	ABCG5	2	43812472	43838865	promoter_DHS	657	14444	3.20997e-09	3.72454e-08	0.00063615	0.00152467	7.1748e-08	6.86691e-08	1.63541e-08	1.63541e-08
NMR metabolomics	NMR Lipoprotein subclasses (including composition)	Lipoprotein subclasses composition	23608	Triglycerides to Total Lipids in Very Small VLDL percentage	XS_VLDL_TG_pct	BABAM2	2	27889941	28338901	promoter_DHS	1139	23950.2	2.53798e-08	2.10443e-08	0.0138166	0.0106118	5.88916e-07	4.85223e-07	6.61673e-08	6.61673e-08
NMR metabolomics	NMR Lipoprotein subclasses (including composition)	Lipoprotein subclasses composition	23608	Triglycerides to Total Lipids in Very Small VLDL percentage	XS_VLDL_TG_pct	MLXIPL	7	73593194	73624543	promoter_DHS	781	21507.6	2.44204e-30	3.32157e-29	5.48937e-09	1.70436e-10	6.78712e-22	5.4206e-22	1.36487e-29	1.36487e-29
NMR metabolomics	NMR Lipoprotein subclasses (including composition)	Lipoprotein subclasses composition	23608	Triglycerides to Total Lipids in Very Small VLDL percentage	XS_VLDL_TG_pct	BAZ1B	7	73440398	73522278	promoter_DHS	1136	26659	9.56681e-21	2.21913e-20	4.91937e-06	5.39131e-07	1.04905e-18	7.70599e-19	3.95149e-20	3.95149e-20
NMR metabolomics	NMR Lipoprotein subclasses (including composition)	Lipoprotein subclasses composition	23608	Triglycerides to Total Lipids in Very Small VLDL percentage	XS_VLDL_TG_pct	METTL27	7	73834590	73842535	promoter_DHS	740	15848.2	1.42798e-11	4.45346e-11	0.000367523	0.000116069	8.69649e-09	7.95243e-09	6.4708e-11	6.4708e-11
NMR metabolomics	NMR Lipoprotein subclasses (including composition)	Lipoprotein subclasses composition	23608	Triglycerides to Total Lipids in Very Small VLDL percentage	XS_VLDL_TG_pct	TBL2	7	73567533	73578791	promoter_DHS	588	19032	0.000187273	0.000928423	0.225487	0.181513	8.03143e-08	8.96226e-08	2.54071e-07	2.54071e-07
NMR metabolomics	NMR Lipoprotein subclasses (including composition)	Lipoprotein subclasses composition	23608	Triglycerides to Total Lipids in Very Small VLDL percentage	XS_VLDL_TG_pct	APOA5	11	116789367	116792420	promoter_DHS	582	16865	3.56602e-55	2.64448e-54	6.52995e-15	2.41671e-17	3.43573e-51	2.7221e-51	1.88499e-54	1.88499e-54
NMR metabolomics	NMR Lipoprotein subclasses (including composition)	Lipoprotein subclasses composition	23608	Triglycerides to Total Lipids in Very Small VLDL percentage	XS_VLDL_TG_pct	TAGLN	11	117199321	117204782	promoter_DHS	798	23919	8.57509e-25	4.61405e-24	0.0163096	0.00552832	7.40218e-20	6.02515e-20	4.33862e-24	4.33862e-24
NMR metabolomics	NMR Lipoprotein subclasses (including composition)	Lipoprotein subclasses composition	23608	Triglycerides to Total Lipids in Very Small VLDL percentage	XS_VLDL_TG_pct	ZPR1	11	116773799	116788050	promoter_DHS	619	9806	1.22291e-19	1.78596e-19	0.203804	0.146153	5.67139e-17	5.18353e-17	4.34361e-19	4.34361e-19
NMR metabolomics	NMR Lipoprotein subclasses (including composition)	Lipoprotein subclasses composition	23608	Triglycerides to Total Lipids in Very Small VLDL percentage	XS_VLDL_TG_pct	SIK3	11	116843402	117098437	promoter_DHS	664	18521	0.0120228	0.0225877	0.158912	0.235082	5.62039e-16	6.47255e-16	1.77636e-15	1.77636e-15
NMR metabolomics	NMR Lipoprotein subclasses (including composition)	Lipoprotein subclasses composition	23608	Triglycerides to Total Lipids in Very Small VLDL percentage	XS_VLDL_TG_pct	SIDT2	11	117178733	117197445	promoter_DHS	1190	25142	2.64772e-06	3.6187e-05	0.517832	0.551159	2.58203e-15	2.81878e-15	8.21565e-15	8.21565e-15
NMR metabolomics	NMR Lipoprotein subclasses (including composition)	Lipoprotein subclasses composition	23608	Triglycerides to Total Lipids in Very Small VLDL percentage	XS_VLDL_TG_pct	APOC3	11	116829706	116833072	promoter_DHS	834	15178	2.64386e-09	8.08477e-09	0.221366	0.235594	1.11388e-14	1.18298e-14	3.44169e-14	3.44169e-14
NMR metabolomics	NMR Lipoprotein subclasses (including composition)	Lipoprotein subclasses composition	23608	Triglycerides to Total Lipids in Very Small VLDL percentage	XS_VLDL_TG_pct	APOA1	11	116835751	116837950	promoter_DHS	1041	18602	5.4036e-05	0.000431374	0.208851	0.176388	3.24547e-14	3.62926e-14	1.02807e-13	1.02807e-13
NMR metabolomics	NMR Lipoprotein subclasses (including composition)	Lipoprotein subclasses composition	23608	Triglycerides to Total Lipids in Very Small VLDL percentage	XS_VLDL_TG_pct	FADS1	11	61799625	61829318	promoter_DHS	1474	17683	8.76045e-11	1.07335e-10	0.00728179	0.00458979	6.31845e-10	5.47517e-10	2.48543e-10	2.48543e-10
NMR metabolomics	NMR Lipoprotein subclasses (including composition)	Lipoprotein subclasses composition	23608	Triglycerides to Total Lipids in Very Small VLDL percentage	XS_VLDL_TG_pct	GLTPD2	17	4788959	4790390	promoter_DHS	413	8305.01	3.94166e-08	4.49845e-08	0.000183737	9.05587e-05	3.99037e-07	3.51763e-07	1.13282e-07	1.13282e-07
NMR metabolomics	NMR Lipoprotein subclasses (including composition)	Lipoprotein subclasses composition	23608	Triglycerides to Total Lipids in Very Small VLDL percentage	XS_VLDL_TG_pct	IGSF23	19	44613630	44636781	promoter_DHS	723	17258	4.01476e-89	1.18175e-88	5.25323e-06	8.45605e-08	8.93969e-86	7.3508e-86	1.79668e-88	1.79668e-88
NMR metabolomics	NMR Lipoprotein subclasses (including composition)	Lipoprotein subclasses composition	23608	Triglycerides to Total Lipids in Very Small VLDL percentage	XS_VLDL_TG_pct	RELB	19	45001430	45038198	promoter_DHS	672	12697	1.81038e-79	1.27109e-78	2.29409e-25	7.06357e-27	1.30173e-70	1.17967e-70	9.50809e-79	9.50809e-79
NMR metabolomics	NMR Lipoprotein subclasses (including composition)	Lipoprotein subclasses composition	23608	Triglycerides to Total Lipids in Very Small VLDL percentage	XS_VLDL_TG_pct	PRAM1	19	8490056	8503112	promoter_DHS	646	24714	2.82912e-30	1.029e-26	0.00512027	0.00171999	5.27555e-38	4.75305e-38	1.50021e-37	1.50021e-37
NMR metabolomics	NMR Lipoprotein subclasses (including composition)	Lipoprotein subclasses composition	23608	Triglycerides to Total Lipids in Very Small VLDL percentage	XS_VLDL_TG_pct	MARK4	19	45079288	45305283	promoter_DHS	1876	56851	5.98068e-14	6.01523e-12	0.530359	0.537058	5.42676e-29	5.22496e-29	1.59718e-28	1.59718e-28
NMR metabolomics	NMR Lipoprotein subclasses (including composition)	Lipoprotein subclasses composition	23608	Triglycerides to Total Lipids in Very Small VLDL percentage	XS_VLDL_TG_pct	APOC1	19	44914247	44919349	promoter_DHS	1004	22616	1.42616e-10	3.24402e-08	0.00098503	0.0006343	5.72928e-19	6.12068e-19	1.77555e-18	1.77555e-18
NMR metabolomics	NMR Lipoprotein subclasses (including composition)	Lipoprotein subclasses composition	23608	Triglycerides to Total Lipids in Very Small VLDL percentage	XS_VLDL_TG_pct	TOMM40	19	44890569	44903689	promoter_DHS	699	11597	1.33843e-10	4.76761e-10	0.138768	0.115361	5.05681e-18	5.19111e-18	1.53692e-17	1.53692e-17
NMR metabolomics	NMR Lipoprotein subclasses (including composition)	Lipoprotein subclasses composition	23608	Triglycerides to Total Lipids in Very Small VLDL percentage	XS_VLDL_TG_pct	APOE	19	44905754	44909393	promoter_DHS	646	9535	6.86676e-17	3.83586e-16	0.727338	0.788607	5.9527e-18	6.07961e-18	1.71566e-17	1.71566e-17
NMR metabolomics	NMR Lipoprotein subclasses (including composition)	Lipoprotein subclasses composition	23608	Triglycerides to Total Lipids in Very Small VLDL percentage	XS_VLDL_TG_pct	ATG4D	19	10543895	10553418	promoter_DHS	1077	34289	7.35848e-15	1.17073e-14	0.628592	0.473952	6.75838e-11	4.96281e-11	2.72005e-14	2.72005e-14
NMR metabolomics	NMR Lipoprotein subclasses (including composition)	Lipoprotein subclasses composition	23608	Triglycerides to Total Lipids in Very Small VLDL percentage	XS_VLDL_TG_pct	LDLR	19	11089362	11133816	promoter_DHS	932	20579	6.58694e-09	3.08283e-09	1.01273e-05	7.10363e-06	1.72216e-09	1.56832e-09	3.5404e-09	3.5404e-09
NMR metabolomics	NMR Lipoprotein subclasses (including composition)	Lipoprotein subclasses composition	23608	Triglycerides to Total Lipids in Very Small VLDL percentage	XS_VLDL_TG_pct	CBLC	19	44777869	44800652	promoter_DHS	268	2671	3.34288e-05	4.13192e-05	0.63118	0.628974	1.59567e-09	1.60245e-09	4.79695e-09	4.79695e-09
NMR metabolomics	NMR Lipoprotein subclasses (including composition)	Lipoprotein subclasses composition	23608	Triglycerides to Total Lipids in Very Small VLDL percentage	XS_VLDL_TG_pct	RGL3	19	11384341	11419342	promoter_DHS	496	12972	0.176274	0.223161	0.0363518	0.037403	1.16628e-08	1.36928e-08	3.77895e-08	3.77895e-08
NMR metabolomics	NMR Lipoprotein subclasses (including composition)	Lipoprotein subclasses composition	23608	Triglycerides to Total Lipids in Very Small VLDL percentage	XS_VLDL_TG_pct	PLTP	20	45898621	45912155	promoter_DHS	752	25401	1.19472e-36	3.14625e-36	5.1774e-05	1.03411e-05	3.04162e-31	2.48982e-31	5.19544e-36	5.19544e-36
NMR metabolomics	NMR Lipoprotein subclasses (including composition)	Lipoprotein subclasses composition	23608	Triglycerides to Total Lipids in Very Small VLDL percentage	XS_VLDL_TG_pct	ZNF335	20	45948653	45972172	promoter_DHS	1408	49911	2.88624e-22	2.5273e-21	0.000951218	0.000198176	4.10378e-12	3.18657e-12	1.55425e-21	1.55425e-21
NMR metabolomics	NMR Lipoprotein subclasses (including composition)	Lipoprotein subclasses composition	23608	Triglycerides to Total Lipids in Very Small VLDL percentage	XS_VLDL_TG_pct	NEURL2	20	45888625	45891287	promoter_DHS	261	6027	6.10852e-14	6.06737e-14	1.87083e-10	2.13073e-11	7.87205e-14	7.1263e-14	1.00586e-13	1.00586e-13
NMR metabolomics	NMR Lipoprotein subclasses (including composition)	Lipoprotein subclasses composition	23608	Triglycerides to Total Lipids in Very Small VLDL percentage	XS_VLDL_TG_pct	SLC12A5	20	46021690	46060152	promoter_DHS	683	28354	4.63884e-08	1.34904e-07	0.00154209	0.00120266	0.000124805	0.000100477	2.06973e-07	2.06973e-07
NMR metabolomics	NMR Lipoprotein subclasses (including composition)	Lipoprotein subclasses composition	23608	Triglycerides to Total Lipids in Very Small VLDL percentage	XS_VLDL_TG_pct	USP24	1	55066359	55215113	enhancer_CAGE	719	13776	0.000280478	0.00145452	0.0291463	0.0351532	7.92672e-15	8.4405e-15	2.45359e-14	2.45359e-14
NMR metabolomics	NMR Lipoprotein subclasses (including composition)	Lipoprotein subclasses composition	23608	Triglycerides to Total Lipids in Very Small VLDL percentage	XS_VLDL_TG_pct	MARC1	1	220786759	220819657	enhancer_CAGE	280	23829	0.000281844	5.28536e-05	0.161519	0.108726	1.30653e-09	1.04547e-09	3.48448e-09	3.48448e-09
NMR metabolomics	NMR Lipoprotein subclasses (including composition)	Lipoprotein subclasses composition	23608	Triglycerides to Total Lipids in Very Small VLDL percentage	XS_VLDL_TG_pct	IFT172	2	27444371	27489789	enhancer_CAGE	566	15036	3.11944e-09	5.33139e-09	0.0853285	0.071961	4.47434e-06	3.64834e-06	1.17962e-08	1.17962e-08
NMR metabolomics	NMR Lipoprotein subclasses (including composition)	Lipoprotein subclasses composition	23608	Triglycerides to Total Lipids in Very Small VLDL percentage	XS_VLDL_TG_pct	ABCG5	2	43812472	43838865	enhancer_CAGE	199	4728	1.27831e-08	1.28056e-08	1.03995e-06	4.91041e-07	2.50078e-08	2.274e-08	2.4663e-08	2.4663e-08
NMR metabolomics	NMR Lipoprotein subclasses (including composition)	Lipoprotein subclasses composition	23608	Triglycerides to Total Lipids in Very Small VLDL percentage	XS_VLDL_TG_pct	SNX17	2	27370496	27377533	enhancer_CAGE	589	21889	7.99656e-08	1.16881e-07	0.780285	0.655921	0.000225398	0.000190623	2.84755e-07	2.84755e-07
NMR metabolomics	NMR Lipoprotein subclasses (including composition)	Lipoprotein subclasses composition	23608	Triglycerides to Total Lipids in Very Small VLDL percentage	XS_VLDL_TG_pct	MLXIPL	7	73593194	73624543	enhancer_CAGE	303	8299	9.87142e-24	1.95848e-23	8.67146e-17	1.05832e-18	2.42675e-22	2.07958e-22	3.71994e-23	3.71994e-23
NMR metabolomics	NMR Lipoprotein subclasses (including composition)	Lipoprotein subclasses composition	23608	Triglycerides to Total Lipids in Very Small VLDL percentage	XS_VLDL_TG_pct	STX1A	7	73699206	73719672	enhancer_CAGE	170	10574	7.89298e-21	1.07429e-19	2.9756e-07	1.86756e-07	1.72416e-22	1.71276e-22	5.09578e-22	5.09578e-22
NMR metabolomics	NMR Lipoprotein subclasses (including composition)	Lipoprotein subclasses composition	23608	Triglycerides to Total Lipids in Very Small VLDL percentage	XS_VLDL_TG_pct	BCL7B	7	73536356	73558002	enhancer_CAGE	357	9833	3.48164e-13	1.34505e-12	0.127337	0.0803431	3.00892e-09	2.82488e-09	1.65912e-12	1.65912e-12
NMR metabolomics	NMR Lipoprotein subclasses (including composition)	Lipoprotein subclasses composition	23608	Triglycerides to Total Lipids in Very Small VLDL percentage	XS_VLDL_TG_pct	TRIM50	7	73312539	73328082	enhancer_CAGE	44	4202	1.33279e-07	1.31967e-07	9.59178e-07	5.66422e-07	1.37189e-07	1.31769e-07	1.83111e-07	1.83111e-07
NMR metabolomics	NMR Lipoprotein subclasses (including composition)	Lipoprotein subclasses composition	23608	Triglycerides to Total Lipids in Very Small VLDL percentage	XS_VLDL_TG_pct	APOA5	11	116789367	116792420	enhancer_CAGE	32	4898	7.6762e-120	7.98468e-120	6.29614e-104	1.68869e-108	8.2416e-120	8.00242e-120	1.19567e-119	1.19567e-119
NMR metabolomics	NMR Lipoprotein subclasses (including composition)	Lipoprotein subclasses composition	23608	Triglycerides to Total Lipids in Very Small VLDL percentage	XS_VLDL_TG_pct	TAGLN	11	117199321	117204782	enhancer_CAGE	923	34127	5.45851e-24	4.0143e-23	0.18016	0.131843	1.03715e-19	8.70685e-20	2.88278e-23	2.88278e-23
NMR metabolomics	NMR Lipoprotein subclasses (including composition)	Lipoprotein subclasses composition	23608	Triglycerides to Total Lipids in Very Small VLDL percentage	XS_VLDL_TG_pct	ZPR1	11	116773799	116788050	enhancer_CAGE	200	4138	2.4442e-18	2.84036e-18	0.0352388	0.0175832	2.42076e-17	2.24753e-17	7.08381e-18	7.08381e-18
NMR metabolomics	NMR Lipoprotein subclasses (including composition)	Lipoprotein subclasses composition	23608	Triglycerides to Total Lipids in Very Small VLDL percentage	XS_VLDL_TG_pct	SIDT2	11	117178733	117197445	enhancer_CAGE	433	11112	9.66045e-18	1.79877e-17	1.33093e-08	5.94489e-10	2.54964e-16	2.06174e-16	3.59849e-17	3.59849e-17
NMR metabolomics	NMR Lipoprotein subclasses (including composition)	Lipoprotein subclasses composition	23608	Triglycerides to Total Lipids in Very Small VLDL percentage	XS_VLDL_TG_pct	APOA1	11	116835751	116837950	enhancer_CAGE	1094	27312	9.71247e-09	3.03715e-07	0.0151711	0.00927822	1.96459e-14	2.20449e-14	6.23945e-14	6.23945e-14
NMR metabolomics	NMR Lipoprotein subclasses (including composition)	Lipoprotein subclasses composition	23608	Triglycerides to Total Lipids in Very Small VLDL percentage	XS_VLDL_TG_pct	FADS2	11	61792980	61867354	enhancer_CAGE	2228	28470	2.24284e-09	4.78206e-09	5.74169e-05	3.66521e-05	9.31712e-07	7.7344e-07	9.127e-09	9.127e-09
NMR metabolomics	NMR Lipoprotein subclasses (including composition)	Lipoprotein subclasses composition	23608	Triglycerides to Total Lipids in Very Small VLDL percentage	XS_VLDL_TG_pct	PLIN1	15	89664365	89679427	enhancer_CAGE	142	2473	3.36275e-09	3.27956e-09	0.020114	0.0174126	6.89067e-09	6.6846e-09	6.68884e-09	6.68884e-09
NMR metabolomics	NMR Lipoprotein subclasses (including composition)	Lipoprotein subclasses composition	23608	Triglycerides to Total Lipids in Very Small VLDL percentage	XS_VLDL_TG_pct	MAP1A	15	43510958	43531620	enhancer_CAGE	197	3714	1.27496e-08	1.32288e-08	0.00675712	0.00518057	6.61066e-08	6.28663e-08	3.24218e-08	3.24218e-08
NMR metabolomics	NMR Lipoprotein subclasses (including composition)	Lipoprotein subclasses composition	23608	Triglycerides to Total Lipids in Very Small VLDL percentage	XS_VLDL_TG_pct	RELB	19	45001430	45038198	enhancer_CAGE	469	10581	1.66e-05	0.000259433	6.14136e-05	0.000223535	8.23824e-18	9.29682e-18	2.62067e-17	2.62067e-17
NMR metabolomics	NMR Lipoprotein subclasses (including composition)	Lipoprotein subclasses composition	23608	Triglycerides to Total Lipids in Very Small VLDL percentage	XS_VLDL_TG_pct	LDLR	19	11089362	11133816	enhancer_CAGE	456	8804	5.42833e-10	7.87822e-10	0.762071	0.688206	9.40221e-18	9.85359e-18	2.88678e-17	2.88678e-17
NMR metabolomics	NMR Lipoprotein subclasses (including composition)	Lipoprotein subclasses composition	23608	Triglycerides to Total Lipids in Very Small VLDL percentage	XS_VLDL_TG_pct	NECTIN2	19	44846175	44889228	enhancer_CAGE	875	29015	8.86947e-09	2.49799e-08	1.27862e-13	5.618e-14	0.00153293	0.0016396	2.34257e-13	2.34257e-13
NMR metabolomics	NMR Lipoprotein subclasses (including composition)	Lipoprotein subclasses composition	23608	Triglycerides to Total Lipids in Very Small VLDL percentage	XS_VLDL_TG_pct	SPC24	19	11131520	11155808	enhancer_CAGE	644	17996	4.05221e-06	4.46608e-05	0.0162705	0.0229962	1.34821e-13	1.4989e-13	4.25993e-13	4.25993e-13
NMR metabolomics	NMR Lipoprotein subclasses (including composition)	Lipoprotein subclasses composition	23608	Triglycerides to Total Lipids in Very Small VLDL percentage	XS_VLDL_TG_pct	BCL3	19	44747705	44760044	enhancer_CAGE	1350	29381	8.16845e-05	0.000154402	0.00753076	0.0041759	2.10044e-08	2.41694e-08	6.74136e-08	6.74136e-08
NMR metabolomics	NMR Lipoprotein subclasses (including composition)	Lipoprotein subclasses composition	23608	Triglycerides to Total Lipids in Very Small VLDL percentage	XS_VLDL_TG_pct	PLTP	20	45898621	45912155	enhancer_CAGE	712	21555	1.3599e-37	7.51343e-37	1.09248e-08	1.12606e-09	2.62439e-31	2.10088e-31	6.90893e-37	6.90893e-37
NMR metabolomics	NMR Lipoprotein subclasses (including composition)	Lipoprotein subclasses composition	23608	Triglycerides to Total Lipids in Very Small VLDL percentage	XS_VLDL_TG_pct	PCSK9	1	55039548	55064852	enhancer_DHS	1039	25877	2.3695e-13	1.21866e-10	0.000263284	0.000416748	4.12088e-26	4.2748e-26	1.25893e-25	1.25893e-25
NMR metabolomics	NMR Lipoprotein subclasses (including composition)	Lipoprotein subclasses composition	23608	Triglycerides to Total Lipids in Very Small VLDL percentage	XS_VLDL_TG_pct	USP24	1	55066359	55215113	enhancer_DHS	3563	98773	0.000964372	0.00301896	0.885681	0.85407	3.29658e-18	3.77001e-18	1.05523e-17	1.05523e-17
NMR metabolomics	NMR Lipoprotein subclasses (including composition)	Lipoprotein subclasses composition	23608	Triglycerides to Total Lipids in Very Small VLDL percentage	XS_VLDL_TG_pct	MARC1	1	220786759	220819657	enhancer_DHS	1158	98609	0.067292	0.0470831	0.488486	0.463802	5.55166e-09	4.32457e-09	1.45856e-08	1.45856e-08
NMR metabolomics	NMR Lipoprotein subclasses (including composition)	Lipoprotein subclasses composition	23608	Triglycerides to Total Lipids in Very Small VLDL percentage	XS_VLDL_TG_pct	IFT172	2	27444371	27489789	enhancer_DHS	1958	49945	8.88636e-13	7.12243e-12	0.842039	0.952655	1.35523e-05	1.10626e-05	4.74054e-12	4.74054e-12
NMR metabolomics	NMR Lipoprotein subclasses (including composition)	Lipoprotein subclasses composition	23608	Triglycerides to Total Lipids in Very Small VLDL percentage	XS_VLDL_TG_pct	CAD	2	27217390	27243943	enhancer_DHS	2152	50773	5.00622e-09	1.07833e-10	0.09199	0.0419739	5.32656e-06	4.15544e-06	6.33326e-10	6.33326e-10
NMR metabolomics	NMR Lipoprotein subclasses (including composition)	Lipoprotein subclasses composition	23608	Triglycerides to Total Lipids in Very Small VLDL percentage	XS_VLDL_TG_pct	RBKS	2	27781364	27891098	enhancer_DHS	1001	31723.2	7.96637e-09	6.60589e-08	1.45315e-09	4.65146e-10	2.75353e-05	2.60676e-05	2.01426e-09	2.01426e-09
NMR metabolomics	NMR Lipoprotein subclasses (including composition)	Lipoprotein subclasses composition	23608	Triglycerides to Total Lipids in Very Small VLDL percentage	XS_VLDL_TG_pct	MAPRE3	2	26970612	27027196	enhancer_DHS	817	24788	1.87618e-08	3.58508e-08	0.172492	0.257319	7.13641e-06	5.56559e-06	7.3608e-08	7.3608e-08
NMR metabolomics	NMR Lipoprotein subclasses (including composition)	Lipoprotein subclasses composition	23608	Triglycerides to Total Lipids in Very Small VLDL percentage	XS_VLDL_TG_pct	PPARG	3	12287368	12434356	enhancer_DHS	3927	101251	3.78558e-13	2.20526e-14	0.887983	0.995086	6.58619e-11	5.29504e-11	1.25011e-13	1.25011e-13
NMR metabolomics	NMR Lipoprotein subclasses (including composition)	Lipoprotein subclasses composition	23608	Triglycerides to Total Lipids in Very Small VLDL percentage	XS_VLDL_TG_pct	SLC22A3	6	160348268	160452581	enhancer_DHS	4659	117408	8.80896e-18	1.67652e-18	0.520297	0.540306	1.65652e-15	1.686e-15	8.43692e-18	8.43692e-18
NMR metabolomics	NMR Lipoprotein subclasses (including composition)	Lipoprotein subclasses composition	23608	Triglycerides to Total Lipids in Very Small VLDL percentage	XS_VLDL_TG_pct	MLXIPL	7	73593194	73624543	enhancer_DHS	2070	47548.1	1.99738e-33	1.70445e-31	0.000242408	4.73992e-05	1.54222e-21	1.17737e-21	1.18455e-32	1.18455e-32
NMR metabolomics	NMR Lipoprotein subclasses (including composition)	Lipoprotein subclasses composition	23608	Triglycerides to Total Lipids in Very Small VLDL percentage	XS_VLDL_TG_pct	BAZ1B	7	73440398	73522278	enhancer_DHS	1395	34388	1.56019e-22	1.19818e-21	4.80054e-08	4.24363e-09	1.39046e-18	9.9802e-19	8.28068e-22	8.28068e-22
NMR metabolomics	NMR Lipoprotein subclasses (including composition)	Lipoprotein subclasses composition	23608	Triglycerides to Total Lipids in Very Small VLDL percentage	XS_VLDL_TG_pct	TYW1B	7	72558744	72828198	enhancer_DHS	3445	94175.1	1.31019e-16	3.46248e-17	0.743587	0.746629	2.41607e-13	1.80887e-13	1.70903e-16	1.70903e-16
NMR metabolomics	NMR Lipoprotein subclasses (including composition)	Lipoprotein subclasses composition	23608	Triglycerides to Total Lipids in Very Small VLDL percentage	XS_VLDL_TG_pct	TRIM50	7	73312539	73328082	enhancer_DHS	352	12328	2.71193e-07	2.38969e-07	9.88291e-08	5.47233e-08	4.25272e-07	3.72175e-07	1.45269e-07	1.45269e-07
NMR metabolomics	NMR Lipoprotein subclasses (including composition)	Lipoprotein subclasses composition	23608	Triglycerides to Total Lipids in Very Small VLDL percentage	XS_VLDL_TG_pct	LPL	8	19901717	19967259	enhancer_DHS	1174	23096	9.94306e-07	7.11493e-06	0.00362695	0.00301574	3.55849e-10	3.44617e-10	1.05022e-09	1.05022e-09
NMR metabolomics	NMR Lipoprotein subclasses (including composition)	Lipoprotein subclasses composition	23608	Triglycerides to Total Lipids in Very Small VLDL percentage	XS_VLDL_TG_pct	APOA1	11	116835751	116837950	enhancer_DHS	6660	137385	1.76637e-54	1.52246e-45	0.0126147	0.00598748	2.60951e-27	2.16283e-27	1.05982e-53	1.05982e-53
NMR metabolomics	NMR Lipoprotein subclasses (including composition)	Lipoprotein subclasses composition	23608	Triglycerides to Total Lipids in Very Small VLDL percentage	XS_VLDL_TG_pct	TAGLN	11	117199321	117204782	enhancer_DHS	2026	58499	1.42516e-35	3.24581e-33	0.000108587	3.78135e-05	1.81565e-19	1.46513e-19	8.51356e-35	8.51356e-35
NMR metabolomics	NMR Lipoprotein subclasses (including composition)	Lipoprotein subclasses composition	23608	Triglycerides to Total Lipids in Very Small VLDL percentage	XS_VLDL_TG_pct	SIDT2	11	117178733	117197445	enhancer_DHS	1256	27302	1.45145e-26	3.12968e-24	6.59254e-09	5.09033e-10	5.24704e-16	4.27043e-16	8.66847e-26	8.66847e-26
NMR metabolomics	NMR Lipoprotein subclasses (including composition)	Lipoprotein subclasses composition	23608	Triglycerides to Total Lipids in Very Small VLDL percentage	XS_VLDL_TG_pct	ZPR1	11	116773799	116788050	enhancer_DHS	413	7299	3.22462e-19	4.44599e-19	0.0218982	0.0120353	4.23718e-17	3.89562e-17	1.11119e-18	1.11119e-18
NMR metabolomics	NMR Lipoprotein subclasses (including composition)	Lipoprotein subclasses composition	23608	Triglycerides to Total Lipids in Very Small VLDL percentage	XS_VLDL_TG_pct	FADS2	11	61792980	61867354	enhancer_DHS	7375	159511	5.0218e-19	2.36478e-17	3.37469e-14	5.75451e-15	3.02999e-07	2.76855e-07	2.95013e-18	2.95013e-18
NMR metabolomics	NMR Lipoprotein subclasses (including composition)	Lipoprotein subclasses composition	23608	Triglycerides to Total Lipids in Very Small VLDL percentage	XS_VLDL_TG_pct	APOA5	11	116789367	116792420	enhancer_DHS	451	9384	0.000473795	0.000782014	0.869644	0.922925	1.37819e-17	1.47853e-17	4.27979e-17	4.27979e-17
NMR metabolomics	NMR Lipoprotein subclasses (including composition)	Lipoprotein subclasses composition	23608	Triglycerides to Total Lipids in Very Small VLDL percentage	XS_VLDL_TG_pct	SIK3	11	116843402	117098437	enhancer_DHS	2548	66902	2.45526e-08	1.84753e-07	0.358558	0.508133	2.02271e-15	2.31597e-15	6.43929e-15	6.43929e-15
NMR metabolomics	NMR Lipoprotein subclasses (including composition)	Lipoprotein subclasses composition	23608	Triglycerides to Total Lipids in Very Small VLDL percentage	XS_VLDL_TG_pct	CEP164	11	117314557	117413268	enhancer_DHS	838	31374	2.84711e-08	5.27529e-09	0.0163182	0.00642298	2.2337e-09	1.74351e-09	4.81568e-09	4.81568e-09
NMR metabolomics	NMR Lipoprotein subclasses (including composition)	Lipoprotein subclasses composition	23608	Triglycerides to Total Lipids in Very Small VLDL percentage	XS_VLDL_TG_pct	BUD13	11	116748170	116772988	enhancer_DHS	1298	36532	8.1599e-06	1.55553e-05	0.818861	0.578661	1.63252e-08	1.92386e-08	5.29004e-08	5.29004e-08
NMR metabolomics	NMR Lipoprotein subclasses (including composition)	Lipoprotein subclasses composition	23608	Triglycerides to Total Lipids in Very Small VLDL percentage	XS_VLDL_TG_pct	SH2B3	12	111405948	111451623	enhancer_DHS	7369	153989	2.10695e-09	5.27401e-09	0.0147281	0.0129757	0.000242093	0.00020032	9.03291e-09	9.03291e-09
NMR metabolomics	NMR Lipoprotein subclasses (including composition)	Lipoprotein subclasses composition	23608	Triglycerides to Total Lipids in Very Small VLDL percentage	XS_VLDL_TG_pct	IGSF23	19	44613630	44636781	enhancer_DHS	605	11861	6.94603e-87	8.46619e-87	5.41866e-15	1.26957e-18	6.02043e-86	4.94203e-86	2.00717e-86	2.00717e-86
NMR metabolomics	NMR Lipoprotein subclasses (including composition)	Lipoprotein subclasses composition	23608	Triglycerides to Total Lipids in Very Small VLDL percentage	XS_VLDL_TG_pct	RELB	19	45001430	45038198	enhancer_DHS	1559	32392	2.31585e-41	6.60772e-32	1.38171e-05	4.29809e-05	3.01487e-70	3.02865e-70	9.06523e-70	9.06523e-70
NMR metabolomics	NMR Lipoprotein subclasses (including composition)	Lipoprotein subclasses composition	23608	Triglycerides to Total Lipids in Very Small VLDL percentage	XS_VLDL_TG_pct	APOC2	19	44945982	44949565	enhancer_DHS	1376	29048	6.84113e-51	6.76835e-49	0.00242972	0.00148583	2.70858e-46	2.29035e-46	4.06338e-50	4.06338e-50
NMR metabolomics	NMR Lipoprotein subclasses (including composition)	Lipoprotein subclasses composition	23608	Triglycerides to Total Lipids in Very Small VLDL percentage	XS_VLDL_TG_pct	PPP1R37	19	45091396	45148077	enhancer_DHS	1366	27900	8.39464e-20	5.41704e-17	0.451766	0.404123	2.52379e-29	2.45997e-29	7.47441e-29	7.47441e-29
NMR metabolomics	NMR Lipoprotein subclasses (including composition)	Lipoprotein subclasses composition	23608	Triglycerides to Total Lipids in Very Small VLDL percentage	XS_VLDL_TG_pct	PVR	19	44643798	44663583	enhancer_DHS	2924	73387	8.77367e-25	1.63075e-23	0.687361	0.678609	5.58593e-25	5.21789e-25	1.22255e-24	1.22255e-24
NMR metabolomics	NMR Lipoprotein subclasses (including composition)	Lipoprotein subclasses composition	23608	Triglycerides to Total Lipids in Very Small VLDL percentage	XS_VLDL_TG_pct	ZNF180	19	44474428	44500524	enhancer_DHS	2978	78582	2.73441e-22	1.90001e-22	0.0416237	0.0153513	1.95482e-22	1.53431e-22	2.91923e-22	2.91923e-22
NMR metabolomics	NMR Lipoprotein subclasses (including composition)	Lipoprotein subclasses composition	23608	Triglycerides to Total Lipids in Very Small VLDL percentage	XS_VLDL_TG_pct	KRI1	19	10553078	10566037	enhancer_DHS	6727	181287	1.49669e-20	1.29252e-22	0.465377	0.493782	2.19308e-11	1.7944e-11	7.68874e-22	7.68874e-22
NMR metabolomics	NMR Lipoprotein subclasses (including composition)	Lipoprotein subclasses composition	23608	Triglycerides to Total Lipids in Very Small VLDL percentage	XS_VLDL_TG_pct	SLC44A2	19	10602457	10644559	enhancer_DHS	5860	152963	3.61584e-21	2.6559e-19	0.7408	0.942813	3.82427e-10	2.74977e-10	2.14036e-20	2.14036e-20
NMR metabolomics	NMR Lipoprotein subclasses (including composition)	Lipoprotein subclasses composition	23608	Triglycerides to Total Lipids in Very Small VLDL percentage	XS_VLDL_TG_pct	TOMM40	19	44890569	44903689	enhancer_DHS	628	19449	1.65566e-11	1.27343e-09	5.45684e-09	1.55357e-09	7.83966e-18	9.26052e-18	2.54732e-17	2.54732e-17
NMR metabolomics	NMR Lipoprotein subclasses (including composition)	Lipoprotein subclasses composition	23608	Triglycerides to Total Lipids in Very Small VLDL percentage	XS_VLDL_TG_pct	APOE	19	44905754	44909393	enhancer_DHS	870	14726	4.37163e-09	1.47269e-08	0.0503214	0.0467612	1.10879e-17	1.13099e-17	3.35934e-17	3.35934e-17
NMR metabolomics	NMR Lipoprotein subclasses (including composition)	Lipoprotein subclasses composition	23608	Triglycerides to Total Lipids in Very Small VLDL percentage	XS_VLDL_TG_pct	LDLR	19	11089362	11133816	enhancer_DHS	1915	52053	1.03058e-13	2.09214e-13	0.206334	0.196359	5.47336e-17	6.04499e-17	1.72278e-16	1.72278e-16
NMR metabolomics	NMR Lipoprotein subclasses (including composition)	Lipoprotein subclasses composition	23608	Triglycerides to Total Lipids in Very Small VLDL percentage	XS_VLDL_TG_pct	SPC24	19	11131520	11155808	enhancer_DHS	4108	142009	1.45095e-16	1.40316e-15	0.322874	0.18815	1.01901e-12	1.19217e-12	8.88178e-16	8.88178e-16
NMR metabolomics	NMR Lipoprotein subclasses (including composition)	Lipoprotein subclasses composition	23608	Triglycerides to Total Lipids in Very Small VLDL percentage	XS_VLDL_TG_pct	GEMIN7	19	45079195	45091524	enhancer_DHS	2636	52925.4	1.51739e-06	1.75517e-06	0.0320706	0.0340207	1.36543e-14	1.3187e-14	4.04121e-14	4.04121e-14
NMR metabolomics	NMR Lipoprotein subclasses (including composition)	Lipoprotein subclasses composition	23608	Triglycerides to Total Lipids in Very Small VLDL percentage	XS_VLDL_TG_pct	ATG4D	19	10543895	10553418	enhancer_DHS	926	24623	6.85663e-12	7.06918e-12	0.269439	0.112682	4.8823e-11	3.53013e-11	1.78512e-11	1.78512e-11
NMR metabolomics	NMR Lipoprotein subclasses (including composition)	Lipoprotein subclasses composition	23608	Triglycerides to Total Lipids in Very Small VLDL percentage	XS_VLDL_TG_pct	NECTIN2	19	44846175	44889228	enhancer_DHS	3322	94902	0.000188272	0.000497082	0.00244012	0.00203606	2.65878e-11	3.02395e-11	8.4889e-11	8.4889e-11
NMR metabolomics	NMR Lipoprotein subclasses (including composition)	Lipoprotein subclasses composition	23608	Triglycerides to Total Lipids in Very Small VLDL percentage	XS_VLDL_TG_pct	SMARCA4	19	10960825	11079426	enhancer_DHS	6192	168532	1.02983e-10	6.10702e-10	0.817367	0.613854	0.00016407	0.000161423	5.28735e-10	5.28735e-10
NMR metabolomics	NMR Lipoprotein subclasses (including composition)	Lipoprotein subclasses composition	23608	Triglycerides to Total Lipids in Very Small VLDL percentage	XS_VLDL_TG_pct	ZNF558	19	8806170	8832328	enhancer_DHS	1379	37083	1.04122e-06	8.20013e-06	0.0610328	0.0544928	1.07184e-09	1.02366e-09	3.13981e-09	3.13981e-09
NMR metabolomics	NMR Lipoprotein subclasses (including composition)	Lipoprotein subclasses composition	23608	Triglycerides to Total Lipids in Very Small VLDL percentage	XS_VLDL_TG_pct	CBLC	19	44777869	44800652	enhancer_DHS	865	22049	0.0252966	0.0513815	0.90622	0.941897	1.36159e-08	1.53324e-08	4.32699e-08	4.32699e-08
NMR metabolomics	NMR Lipoprotein subclasses (including composition)	Lipoprotein subclasses composition	23608	Triglycerides to Total Lipids in Very Small VLDL percentage	XS_VLDL_TG_pct	BCL3	19	44747705	44760044	enhancer_DHS	2685	56554	6.47159e-05	0.000133547	0.0553446	0.0311482	3.45771e-08	3.82769e-08	1.08954e-07	1.08954e-07
NMR metabolomics	NMR Lipoprotein subclasses (including composition)	Lipoprotein subclasses composition	23608	Triglycerides to Total Lipids in Very Small VLDL percentage	XS_VLDL_TG_pct	PLTP	20	45898621	45912155	enhancer_DHS	1668	46894	1.70592e-31	5.70898e-31	3.00059e-05	3.82992e-06	5.85328e-31	4.54555e-31	5.20745e-31	5.20745e-31
NMR metabolomics	NMR Lipoprotein subclasses (including composition)	Lipoprotein subclasses composition	23608	Triglycerides to Total Lipids in Very Small VLDL percentage	XS_VLDL_TG_pct	WFDC3	20	45747944	45791932	enhancer_DHS	3605	116641	1.03641e-20	4.77393e-24	0.00539033	0.00203505	2.98244e-28	2.22278e-28	7.64133e-28	7.64133e-28
NMR metabolomics	NMR Lipoprotein subclasses (including composition)	Lipoprotein subclasses composition	23608	Triglycerides to Total Lipids in Very Small VLDL percentage	XS_VLDL_TG_pct	NEURL2	20	45888625	45891287	enhancer_DHS	814	30843	2.02966e-16	1.37222e-15	0.0065257	0.00727926	4.21365e-13	3.77715e-13	1.22125e-15	1.22125e-15
NMR metabolomics	NMR Lipoprotein subclasses (including composition)	Lipoprotein subclasses composition	23608	Triglycerides to Total Lipids in Very Small VLDL percentage	XS_VLDL_TG_pct	ZNF335	20	45948653	45972172	enhancer_DHS	1701	63060	4.68997e-15	2.50133e-16	0.367809	0.241884	5.21178e-12	4.03385e-12	1.77636e-15	1.77636e-15
NMR metabolomics	NMR Lipoprotein subclasses (including composition)	Lipoprotein subclasses composition	23608	Triglycerides to Total Lipids in Very Small VLDL percentage	XS_VLDL_TG_pct	GTF3C2-AS1	2	27335542	27337823	ncRNA	659	16225	4.71737e-08	1.12519e-07	0.00913905	0.00248489	5.7733e-06	4.46764e-06	1.9683e-07	1.9683e-07
NMR metabolomics	NMR Lipoprotein subclasses (including composition)	Lipoprotein subclasses composition	23608	Triglycerides to Total Lipids in Very Small VLDL percentage	XS_VLDL_TG_pct	RN7SL192P	19	11011709	11011998	ncRNA	65	8289	8.0539e-15	8.60109e-15	8.84734e-12	5.31319e-13	1.74512e-14	1.4741e-14	1.64313e-14	1.64313e-14
NMR metabolomics	NMR Lipoprotein subclasses (including composition)	Lipoprotein subclasses composition	23608	Triglycerides to Total Lipids in Very Small VLDL percentage	XS_VLDL_TG_pct	MIR4748	19	10780258	10780333	ncRNA	20	2641	1.19887e-07	1.19572e-07	4.21373e-07	3.40511e-07	1.12718e-07	1.11744e-07	1.50622e-07	1.50622e-07
NMR metabolomics	NMR Lipoprotein subclasses (including composition)	Lipoprotein subclasses composition	23609	Phospholipids to Total Lipids in IDL percentage	IDL_PL_pct	APOA5	11	116789367	116792420	UTR	211	8477	4.41561e-43	4.14068e-43	1.33349e-16	4.02186e-20	6.93689e-43	5.88375e-43	7.67173e-43	7.67173e-43
NMR metabolomics	NMR Lipoprotein subclasses (including composition)	Lipoprotein subclasses composition	23609	Phospholipids to Total Lipids in IDL percentage	IDL_PL_pct	APOC3	11	116829706	116833072	UTR	114	7404	0.00485019	0.00673882	0.0160085	0.0153568	2.3494e-22	2.81817e-22	7.68756e-22	7.68756e-22
NMR metabolomics	NMR Lipoprotein subclasses (including composition)	Lipoprotein subclasses composition	23609	Phospholipids to Total Lipids in IDL percentage	IDL_PL_pct	BACE1	11	117285207	117316259	UTR	1000	26971	5.70657e-13	5.8432e-13	0.000595216	8.61352e-05	4.81981e-12	3.53812e-12	1.51745e-12	1.51745e-12
NMR metabolomics	NMR Lipoprotein subclasses (including composition)	Lipoprotein subclasses composition	23609	Phospholipids to Total Lipids in IDL percentage	IDL_PL_pct	SIDT2	11	117178733	117197445	UTR	809	17471	0.0174337	0.0310118	0.952974	0.976742	1.42898e-09	1.55951e-09	4.47419e-09	4.47419e-09
NMR metabolomics	NMR Lipoprotein subclasses (including composition)	Lipoprotein subclasses composition	23609	Phospholipids to Total Lipids in IDL percentage	IDL_PL_pct	ZPR1	11	116773799	116788050	UTR	1111	23828	8.99915e-08	1.00176e-07	0.932431	0.769946	1.065e-06	7.77229e-07	2.57288e-07	2.57288e-07
NMR metabolomics	NMR Lipoprotein subclasses (including composition)	Lipoprotein subclasses composition	23609	Phospholipids to Total Lipids in IDL percentage	IDL_PL_pct	FRMD5	15	43870761	44195252	UTR	1158	43763	3.44782e-08	9.95865e-08	0.524093	0.490385	6.9385e-16	6.4255e-16	1.9984e-15	1.9984e-15
NMR metabolomics	NMR Lipoprotein subclasses (including composition)	Lipoprotein subclasses composition	23609	Phospholipids to Total Lipids in IDL percentage	IDL_PL_pct	LIPC	15	58410569	58569843	UTR	817	15483	1.68588e-12	1.38027e-12	0.0102325	0.00700756	2.05867e-11	1.86497e-11	4.22595e-12	4.22595e-12
NMR metabolomics	NMR Lipoprotein subclasses (including composition)	Lipoprotein subclasses composition	23609	Phospholipids to Total Lipids in IDL percentage	IDL_PL_pct	EIF5A	17	7306999	7312463	UTR	558	22764	3.33275e-09	2.41193e-07	0.00365639	0.00398756	2.41963e-18	2.47851e-18	7.34615e-18	7.34615e-18
NMR metabolomics	NMR Lipoprotein subclasses (including composition)	Lipoprotein subclasses composition	23609	Phospholipids to Total Lipids in IDL percentage	IDL_PL_pct	BCL3	19	44747705	44760044	UTR	173	8623.07	5.90529e-09	5.88888e-08	0.19208	0.24329	4.87047e-20	5.13245e-20	1.49941e-19	1.49941e-19
NMR metabolomics	NMR Lipoprotein subclasses (including composition)	Lipoprotein subclasses composition	23609	Phospholipids to Total Lipids in IDL percentage	IDL_PL_pct	LDAH	2	20684014	20823130	upstream	336	7353	2.48189e-08	3.11603e-08	1.18138e-05	5.13995e-06	0.00011993	0.000112811	8.25532e-08	8.25532e-08
NMR metabolomics	NMR Lipoprotein subclasses (including composition)	Lipoprotein subclasses composition	23609	Phospholipids to Total Lipids in IDL percentage	IDL_PL_pct	PLTP	20	45898621	45912155	upstream	296	10818	7.4449e-27	1.03335e-26	3.26688e-09	3.43937e-11	7.51632e-26	6.22918e-26	2.3037e-26	2.3037e-26
NMR metabolomics	NMR Lipoprotein subclasses (including composition)	Lipoprotein subclasses composition	23609	Phospholipids to Total Lipids in IDL percentage	IDL_PL_pct	NCOA5	20	46060985	46089952	upstream	315	14549	4.04554e-06	5.47307e-05	0.851205	0.879423	5.26955e-10	5.67781e-10	1.6397e-09	1.6397e-09
NMR metabolomics	NMR Lipoprotein subclasses (including composition)	Lipoprotein subclasses composition	23609	Phospholipids to Total Lipids in IDL percentage	IDL_PL_pct	APOA5	11	116789367	116792420	downstream	79	5076	1.59383e-10	1.68112e-10	1.47907e-08	4.90856e-09	2.20039e-10	2.06e-10	2.74061e-10	2.74061e-10
NMR metabolomics	NMR Lipoprotein subclasses (including composition)	Lipoprotein subclasses composition	23609	Phospholipids to Total Lipids in IDL percentage	IDL_PL_pct	ASGR2	17	7101322	7115700	downstream	354	11819	4.42386e-29	3.80644e-29	9.06936e-10	1.88815e-11	8.21576e-29	6.85692e-29	7.9332e-29	7.9332e-29
NMR metabolomics	NMR Lipoprotein subclasses (including composition)	Lipoprotein subclasses composition	23609	Phospholipids to Total Lipids in IDL percentage	IDL_PL_pct	BCAM	19	44809059	44821421	downstream	322	13048	4.29072e-73	3.23034e-73	1.53836e-10	6.20257e-12	5.41297e-72	4.73195e-72	1.03052e-72	1.03052e-72
NMR metabolomics	NMR Lipoprotein subclasses (including composition)	Lipoprotein subclasses composition	23609	Phospholipids to Total Lipids in IDL percentage	IDL_PL_pct	BCL3	19	44747705	44760044	downstream	293	8831	9.46357e-19	3.55756e-18	1.25033e-09	1.13973e-09	3.73787e-18	3.72759e-18	3.20243e-18	3.20243e-18
NMR metabolomics	NMR Lipoprotein subclasses (including composition)	Lipoprotein subclasses composition	23609	Phospholipids to Total Lipids in IDL percentage	IDL_PL_pct	CKM	19	45306414	45322977	downstream	248	13048	1.82096e-09	4.66912e-08	0.00521966	0.00365969	8.12802e-14	8.40142e-14	2.47802e-13	2.47802e-13
NMR metabolomics	NMR Lipoprotein subclasses (including composition)	Lipoprotein subclasses composition	23609	Phospholipids to Total Lipids in IDL percentage	IDL_PL_pct	MARK4	19	45079288	45305283	downstream	240	13073	1.78724e-09	4.61073e-08	0.0056546	0.00396108	8.17814e-14	8.44379e-14	2.49356e-13	2.49356e-13
NMR metabolomics	NMR Lipoprotein subclasses (including composition)	Lipoprotein subclasses composition	23609	Phospholipids to Total Lipids in IDL percentage	IDL_PL_pct	APOA1	11	116835751	116837950	promoter_CAGE	420	9003	3.14926e-14	5.20081e-11	8.27653e-06	8.38282e-06	1.6273e-49	1.86352e-49	5.21226e-49	5.21226e-49
NMR metabolomics	NMR Lipoprotein subclasses (including composition)	Lipoprotein subclasses composition	23609	Phospholipids to Total Lipids in IDL percentage	IDL_PL_pct	APOA5	11	116789367	116792420	promoter_CAGE	36	5110	2.64541e-43	2.95207e-43	4.49315e-41	1.78922e-42	3.80901e-43	3.63217e-43	4.57063e-43	4.57063e-43
NMR metabolomics	NMR Lipoprotein subclasses (including composition)	Lipoprotein subclasses composition	23609	Phospholipids to Total Lipids in IDL percentage	IDL_PL_pct	APOC3	11	116829706	116833072	promoter_CAGE	184	3562	0.00144269	0.00276545	0.00016629	0.0002493	1.18739e-22	1.2707e-22	3.6829e-22	3.6829e-22
NMR metabolomics	NMR Lipoprotein subclasses (including composition)	Lipoprotein subclasses composition	23609	Phospholipids to Total Lipids in IDL percentage	IDL_PL_pct	EIF5A	17	7306999	7312463	promoter_CAGE	767	16533	2.65716e-14	2.11279e-13	0.0462802	0.036956	1.83025e-18	1.72849e-18	5.33354e-18	5.33354e-18
NMR metabolomics	NMR Lipoprotein subclasses (including composition)	Lipoprotein subclasses composition	23609	Phospholipids to Total Lipids in IDL percentage	IDL_PL_pct	APOE	19	44905754	44909393	promoter_CAGE	410	5592	3.09716e-15	9.45738e-15	0.578248	0.628877	1.93311e-24	1.95288e-24	5.82883e-24	5.82883e-24
NMR metabolomics	NMR Lipoprotein subclasses (including composition)	Lipoprotein subclasses composition	23609	Phospholipids to Total Lipids in IDL percentage	IDL_PL_pct	RELB	19	45001430	45038198	promoter_CAGE	304	4510	8.96844e-12	1.02926e-11	0.00186714	0.00172242	7.07947e-10	6.93106e-10	2.8367e-11	2.8367e-11
NMR metabolomics	NMR Lipoprotein subclasses (including composition)	Lipoprotein subclasses composition	23609	Phospholipids to Total Lipids in IDL percentage	IDL_PL_pct	APOC1	19	44914247	44919349	promoter_CAGE	98	2238	0.000140327	0.000188358	0.062249	0.0665718	2.63829e-09	2.69192e-09	7.99437e-09	7.99437e-09
NMR metabolomics	NMR Lipoprotein subclasses (including composition)	Lipoprotein subclasses composition	23609	Phospholipids to Total Lipids in IDL percentage	IDL_PL_pct	PLTP	20	45898621	45912155	promoter_CAGE	359	15079	1.11844e-29	4.43773e-29	8.41038e-13	1.04323e-13	1.01135e-25	8.76205e-26	5.35877e-29	5.35877e-29
NMR metabolomics	NMR Lipoprotein subclasses (including composition)	Lipoprotein subclasses composition	23609	Phospholipids to Total Lipids in IDL percentage	IDL_PL_pct	ZNF335	20	45948653	45972172	promoter_CAGE	389	13537	3.55199e-08	4.94747e-08	0.837513	0.990545	1.11046e-05	9.27427e-06	1.2355e-07	1.2355e-07
NMR metabolomics	NMR Lipoprotein subclasses (including composition)	Lipoprotein subclasses composition	23609	Phospholipids to Total Lipids in IDL percentage	IDL_PL_pct	APOA1	11	116835751	116837950	promoter_DHS	1039	18505	2.12624e-15	6.83746e-12	0.00411583	0.00297743	3.50059e-49	3.74879e-49	1.08613e-48	1.08613e-48
NMR metabolomics	NMR Lipoprotein subclasses (including composition)	Lipoprotein subclasses composition	23609	Phospholipids to Total Lipids in IDL percentage	IDL_PL_pct	APOC3	11	116829706	116833072	promoter_DHS	830	15125	3.17259e-08	7.51256e-08	0.000108345	0.00014198	4.89053e-22	5.26554e-22	1.52133e-21	1.52133e-21
NMR metabolomics	NMR Lipoprotein subclasses (including composition)	Lipoprotein subclasses composition	23609	Phospholipids to Total Lipids in IDL percentage	IDL_PL_pct	APOA5	11	116789367	116792420	promoter_DHS	580	16795	1.82259e-11	3.03084e-11	0.000410283	0.000134114	8.27243e-10	6.55588e-10	6.62286e-11	6.62286e-11
NMR metabolomics	NMR Lipoprotein subclasses (including composition)	Lipoprotein subclasses composition	23609	Phospholipids to Total Lipids in IDL percentage	IDL_PL_pct	SIDT2	11	117178733	117197445	promoter_DHS	1187	25027	0.00739194	0.016797	0.471495	0.432028	2.03869e-09	2.22566e-09	6.38422e-09	6.38422e-09
NMR metabolomics	NMR Lipoprotein subclasses (including composition)	Lipoprotein subclasses composition	23609	Phospholipids to Total Lipids in IDL percentage	IDL_PL_pct	LIPC	15	58410569	58569843	promoter_DHS	1910	51197	1.35858e-13	1.53419e-12	0.82778	0.86414	3.83221e-11	3.30137e-11	7.43627e-13	7.43627e-13
NMR metabolomics	NMR Lipoprotein subclasses (including composition)	Lipoprotein subclasses composition	23609	Phospholipids to Total Lipids in IDL percentage	IDL_PL_pct	GLTPD2	17	4788959	4790390	promoter_DHS	413	8272.01	1.90809e-12	2.01496e-12	1.91727e-08	6.80017e-09	1.13568e-11	1.00124e-11	4.96481e-12	4.96481e-12
NMR metabolomics	NMR Lipoprotein subclasses (including composition)	Lipoprotein subclasses composition	23609	Phospholipids to Total Lipids in IDL percentage	IDL_PL_pct	MINK1	17	4833388	4898061	promoter_DHS	1100	26753	3.16908e-07	4.70074e-07	0.000349231	0.000283466	2.0332e-10	1.88062e-10	5.85879e-10	5.85879e-10
NMR metabolomics	NMR Lipoprotein subclasses (including composition)	Lipoprotein subclasses composition	23609	Phospholipids to Total Lipids in IDL percentage	IDL_PL_pct	IGSF23	19	44613630	44636781	promoter_DHS	723	17191	3.51541e-77	3.71623e-77	4.44607e-09	3.1651e-11	2.85247e-76	2.3457e-76	9.5051e-77	9.5051e-77
NMR metabolomics	NMR Lipoprotein subclasses (including composition)	Lipoprotein subclasses composition	23609	Phospholipids to Total Lipids in IDL percentage	IDL_PL_pct	RELB	19	45001430	45038198	promoter_DHS	671	12651	1.12287e-53	3.47607e-53	3.29592e-11	4.15125e-12	1.12468e-47	1.01923e-47	5.09226e-53	5.09226e-53
NMR metabolomics	NMR Lipoprotein subclasses (including composition)	Lipoprotein subclasses composition	23609	Phospholipids to Total Lipids in IDL percentage	IDL_PL_pct	APOE	19	44905754	44909393	promoter_DHS	644	9487	5.73626e-20	5.19407e-19	0.480719	0.550726	3.10044e-24	3.16784e-24	9.40105e-24	9.40105e-24
NMR metabolomics	NMR Lipoprotein subclasses (including composition)	Lipoprotein subclasses composition	23609	Phospholipids to Total Lipids in IDL percentage	IDL_PL_pct	APOC1	19	44914247	44919349	promoter_DHS	1001	22528	5.29458e-07	1.18485e-05	0.634671	0.515816	1.04172e-17	1.11291e-17	3.22842e-17	3.22842e-17
NMR metabolomics	NMR Lipoprotein subclasses (including composition)	Lipoprotein subclasses composition	23609	Phospholipids to Total Lipids in IDL percentage	IDL_PL_pct	MARK4	19	45079288	45305283	promoter_DHS	1874	56614	2.15314e-09	2.72378e-08	0.971236	0.988583	3.24551e-17	3.1254e-17	9.55296e-17	9.55296e-17
NMR metabolomics	NMR Lipoprotein subclasses (including composition)	Lipoprotein subclasses composition	23609	Phospholipids to Total Lipids in IDL percentage	IDL_PL_pct	TOMM40	19	44890569	44903689	promoter_DHS	699	11544	8.50097e-08	1.68002e-07	0.0594423	0.0497195	1.70263e-09	1.74815e-09	5.09739e-09	5.09739e-09
NMR metabolomics	NMR Lipoprotein subclasses (including composition)	Lipoprotein subclasses composition	23609	Phospholipids to Total Lipids in IDL percentage	IDL_PL_pct	PRAM1	19	8490056	8503112	promoter_DHS	646	24625	1.98626e-08	8.4341e-08	0.418754	0.391229	2.97042e-09	2.67653e-09	7.76726e-09	7.76726e-09
NMR metabolomics	NMR Lipoprotein subclasses (including composition)	Lipoprotein subclasses composition	23609	Phospholipids to Total Lipids in IDL percentage	IDL_PL_pct	PLTP	20	45898621	45912155	promoter_DHS	750	25291	1.32693e-29	4.32304e-29	3.78338e-05	6.3868e-06	1.77242e-25	1.45037e-25	6.09097e-29	6.09097e-29
NMR metabolomics	NMR Lipoprotein subclasses (including composition)	Lipoprotein subclasses composition	23609	Phospholipids to Total Lipids in IDL percentage	IDL_PL_pct	ZNF335	20	45948653	45972172	promoter_DHS	1407	49685	3.85712e-22	5.10191e-20	0.0533234	0.0209257	3.6873e-09	3.40556e-09	2.2969e-21	2.2969e-21
NMR metabolomics	NMR Lipoprotein subclasses (including composition)	Lipoprotein subclasses composition	23609	Phospholipids to Total Lipids in IDL percentage	IDL_PL_pct	APOA1	11	116835751	116837950	enhancer_CAGE	1092	27189	1.9816e-15	4.58949e-12	0.406489	0.474668	5.25886e-49	5.70779e-49	1.64224e-48	1.64224e-48
NMR metabolomics	NMR Lipoprotein subclasses (including composition)	Lipoprotein subclasses composition	23609	Phospholipids to Total Lipids in IDL percentage	IDL_PL_pct	APOA5	11	116789367	116792420	enhancer_CAGE	32	4883	3.86952e-43	3.8215e-43	3.81772e-38	1.15028e-39	3.58291e-43	3.47884e-43	5.52104e-43	5.52104e-43
NMR metabolomics	NMR Lipoprotein subclasses (including composition)	Lipoprotein subclasses composition	23609	Phospholipids to Total Lipids in IDL percentage	IDL_PL_pct	ELP5	17	7251416	7259940	enhancer_CAGE	1109	30688.1	5.31517e-25	2.8191e-21	0.021054	0.0120935	4.40267e-35	4.02732e-35	1.26199e-34	1.26199e-34
NMR metabolomics	NMR Lipoprotein subclasses (including composition)	Lipoprotein subclasses composition	23609	Phospholipids to Total Lipids in IDL percentage	IDL_PL_pct	EIF5A	17	7306999	7312463	enhancer_CAGE	983	21009	4.85223e-13	7.46849e-13	0.271934	0.235512	2.34066e-18	2.19602e-18	6.79808e-18	6.79808e-18
NMR metabolomics	NMR Lipoprotein subclasses (including composition)	Lipoprotein subclasses composition	23609	Phospholipids to Total Lipids in IDL percentage	IDL_PL_pct	RELB	19	45001430	45038198	enhancer_CAGE	469	10547	0.000285468	0.00161991	0.0171162	0.0351037	1.51555e-09	1.71033e-09	4.82116e-09	4.82116e-09
NMR metabolomics	NMR Lipoprotein subclasses (including composition)	Lipoprotein subclasses composition	23609	Phospholipids to Total Lipids in IDL percentage	IDL_PL_pct	PLTP	20	45898621	45912155	enhancer_CAGE	712	21479	1.02444e-29	4.13978e-29	3.30364e-09	1.86244e-10	1.53129e-25	1.22518e-25	4.92673e-29	4.92673e-29
NMR metabolomics	NMR Lipoprotein subclasses (including composition)	Lipoprotein subclasses composition	23609	Phospholipids to Total Lipids in IDL percentage	IDL_PL_pct	ZNF335	20	45948653	45972172	enhancer_CAGE	399	13566	3.5588e-08	4.95399e-08	0.80817	0.981767	1.11046e-05	9.27428e-06	1.23755e-07	1.23755e-07
NMR metabolomics	NMR Lipoprotein subclasses (including composition)	Lipoprotein subclasses composition	23609	Phospholipids to Total Lipids in IDL percentage	IDL_PL_pct	APOB	2	21001429	21044073	enhancer_DHS	1982	62374	1.57122e-10	7.35494e-12	0.0606043	0.0648377	7.44965e-15	6.21024e-15	2.04281e-14	2.04281e-14
NMR metabolomics	NMR Lipoprotein subclasses (including composition)	Lipoprotein subclasses composition	23609	Phospholipids to Total Lipids in IDL percentage	IDL_PL_pct	APOA1	11	116835751	116837950	enhancer_DHS	6641	136826	1.98038e-29	3.04924e-23	0.365763	0.407247	2.64489e-48	2.82427e-48	8.19491e-48	8.19491e-48
NMR metabolomics	NMR Lipoprotein subclasses (including composition)	Lipoprotein subclasses composition	23609	Phospholipids to Total Lipids in IDL percentage	IDL_PL_pct	SIK3	11	116843402	117098437	enhancer_DHS	2545	66617	5.92133e-14	7.15588e-13	0.303849	0.219033	2.18978e-06	1.78037e-06	3.28293e-13	3.28293e-13
NMR metabolomics	NMR Lipoprotein subclasses (including composition)	Lipoprotein subclasses composition	23609	Phospholipids to Total Lipids in IDL percentage	IDL_PL_pct	SIDT2	11	117178733	117197445	enhancer_DHS	1254	27180	0.00340653	0.00836033	0.437726	0.372676	2.19439e-09	2.41925e-09	6.90402e-09	6.90402e-09
NMR metabolomics	NMR Lipoprotein subclasses (including composition)	Lipoprotein subclasses composition	23609	Phospholipids to Total Lipids in IDL percentage	IDL_PL_pct	RNF214	11	117232625	117286445	enhancer_DHS	1326	30102	3.5273e-08	1.42352e-07	0.000304137	0.000112969	0.000450998	0.000380993	1.69529e-07	1.69529e-07
NMR metabolomics	NMR Lipoprotein subclasses (including composition)	Lipoprotein subclasses composition	23609	Phospholipids to Total Lipids in IDL percentage	IDL_PL_pct	ADAM10	15	58588807	58749978	enhancer_DHS	7662	186144	2.54465e-27	1.08051e-26	0.0692572	0.0504983	1.17599e-16	9.11472e-17	1.23577e-26	1.23577e-26
NMR metabolomics	NMR Lipoprotein subclasses (including composition)	Lipoprotein subclasses composition	23609	Phospholipids to Total Lipids in IDL percentage	IDL_PL_pct	LIPC	15	58410569	58569843	enhancer_DHS	6351	161286	4.47847e-14	6.10973e-12	0.275431	0.220289	1.6777e-09	1.50959e-09	2.67009e-13	2.67009e-13
NMR metabolomics	NMR Lipoprotein subclasses (including composition)	Lipoprotein subclasses composition	23609	Phospholipids to Total Lipids in IDL percentage	IDL_PL_pct	MINDY2	15	58771192	58861900	enhancer_DHS	1981	55376	3.1283e-08	3.52918e-07	0.13027	0.0889583	0.000162668	0.000162764	1.72354e-07	1.72354e-07
NMR metabolomics	NMR Lipoprotein subclasses (including composition)	Lipoprotein subclasses composition	23609	Phospholipids to Total Lipids in IDL percentage	IDL_PL_pct	ELP5	17	7251416	7259940	enhancer_DHS	2340	56091.9	2.8053e-24	8.90918e-21	0.0325612	0.0221859	8.06566e-35	7.2971e-35	2.29865e-34	2.29865e-34
NMR metabolomics	NMR Lipoprotein subclasses (including composition)	Lipoprotein subclasses composition	23609	Phospholipids to Total Lipids in IDL percentage	IDL_PL_pct	VMO1	17	4785285	4786433	enhancer_DHS	1280	33495	9.35792e-09	3.67174e-09	2.53726e-05	3.1796e-05	4.52306e-11	4.13491e-11	1.28555e-10	1.28555e-10
NMR metabolomics	NMR Lipoprotein subclasses (including composition)	Lipoprotein subclasses composition	23609	Phospholipids to Total Lipids in IDL percentage	IDL_PL_pct	MINK1	17	4833388	4898061	enhancer_DHS	812	15094	1.17213e-10	9.13334e-11	0.00958993	0.00702783	1.14948e-10	1.03202e-10	1.58438e-10	1.58438e-10
NMR metabolomics	NMR Lipoprotein subclasses (including composition)	Lipoprotein subclasses composition	23609	Phospholipids to Total Lipids in IDL percentage	IDL_PL_pct	ZNF232	17	5105541	5123116	enhancer_DHS	826	14250	8.60198e-08	8.52995e-08	0.0687637	0.0495427	6.42377e-07	5.63373e-07	2.24884e-07	2.24884e-07
NMR metabolomics	NMR Lipoprotein subclasses (including composition)	Lipoprotein subclasses composition	23609	Phospholipids to Total Lipids in IDL percentage	IDL_PL_pct	DYM	18	49041474	49461347	enhancer_DHS	4222	130081	6.57924e-07	2.15749e-07	0.958541	0.915218	4.30054e-10	3.25186e-10	1.10975e-09	1.10975e-09
NMR metabolomics	NMR Lipoprotein subclasses (including composition)	Lipoprotein subclasses composition	23609	Phospholipids to Total Lipids in IDL percentage	IDL_PL_pct	IGSF23	19	44613630	44636781	enhancer_DHS	605	11813	1.47893e-77	1.97533e-77	4.79229e-11	4.89639e-14	1.92056e-76	1.57665e-76	4.62283e-77	4.62283e-77
NMR metabolomics	NMR Lipoprotein subclasses (including composition)	Lipoprotein subclasses composition	23609	Phospholipids to Total Lipids in IDL percentage	IDL_PL_pct	RELB	19	45001430	45038198	enhancer_DHS	1557	32275	7.98751e-28	9.56568e-22	0.00449225	0.00930482	2.60458e-47	2.61643e-47	7.83147e-47	7.83147e-47
NMR metabolomics	NMR Lipoprotein subclasses (including composition)	Lipoprotein subclasses composition	23609	Phospholipids to Total Lipids in IDL percentage	IDL_PL_pct	APOC2	19	44945982	44949565	enhancer_DHS	1373	28941	6.37616e-27	7.58192e-26	0.000573747	0.00032652	1.2684e-25	1.07237e-25	3.20457e-26	3.20457e-26
NMR metabolomics	NMR Lipoprotein subclasses (including composition)	Lipoprotein subclasses composition	23609	Phospholipids to Total Lipids in IDL percentage	IDL_PL_pct	APOE	19	44905754	44909393	enhancer_DHS	867	14645	1.2939e-09	4.77555e-09	0.00571697	0.0051458	8.47518e-23	8.6448e-23	2.56775e-22	2.56775e-22
NMR metabolomics	NMR Lipoprotein subclasses (including composition)	Lipoprotein subclasses composition	23609	Phospholipids to Total Lipids in IDL percentage	IDL_PL_pct	PPP1R37	19	45091396	45148077	enhancer_DHS	1364	27794	8.86065e-10	2.00347e-08	0.337351	0.307692	1.50915e-17	1.47118e-17	4.46977e-17	4.46977e-17
NMR metabolomics	NMR Lipoprotein subclasses (including composition)	Lipoprotein subclasses composition	23609	Phospholipids to Total Lipids in IDL percentage	IDL_PL_pct	PVR	19	44643798	44663583	enhancer_DHS	2919	73081	8.83617e-16	7.19259e-15	0.36368	0.362551	2.10707e-17	1.96792e-17	6.03145e-17	6.03145e-17
NMR metabolomics	NMR Lipoprotein subclasses (including composition)	Lipoprotein subclasses composition	23609	Phospholipids to Total Lipids in IDL percentage	IDL_PL_pct	GEMIN7	19	45079195	45091524	enhancer_DHS	2629	52697.4	1.46625e-05	1.38113e-05	0.500063	0.533568	1.44587e-13	1.39651e-13	4.26326e-13	4.26326e-13
NMR metabolomics	NMR Lipoprotein subclasses (including composition)	Lipoprotein subclasses composition	23609	Phospholipids to Total Lipids in IDL percentage	IDL_PL_pct	ZNF180	19	44474428	44500524	enhancer_DHS	2971	78268	5.8641e-12	2.76296e-12	0.820827	0.653971	1.01246e-12	7.94173e-13	2.15894e-12	2.15894e-12
NMR metabolomics	NMR Lipoprotein subclasses (including composition)	Lipoprotein subclasses composition	23609	Phospholipids to Total Lipids in IDL percentage	IDL_PL_pct	TOMM40	19	44890569	44903689	enhancer_DHS	627	19387	5.15504e-08	9.08427e-07	2.958e-07	2.66588e-07	2.6504e-09	3.13015e-09	8.28264e-09	8.28264e-09
NMR metabolomics	NMR Lipoprotein subclasses (including composition)	Lipoprotein subclasses composition	23609	Phospholipids to Total Lipids in IDL percentage	IDL_PL_pct	NECTIN2	19	44846175	44889228	enhancer_DHS	3319	94492	0.00072218	0.000694673	0.103191	0.061151	8.35828e-09	9.50666e-09	2.66863e-08	2.66863e-08
NMR metabolomics	NMR Lipoprotein subclasses (including composition)	Lipoprotein subclasses composition	23609	Phospholipids to Total Lipids in IDL percentage	IDL_PL_pct	PLTP	20	45898621	45912155	enhancer_DHS	1666	46713	8.79503e-24	1.31934e-23	0.000159149	3.05315e-05	3.41351e-25	2.64968e-25	8.70439e-25	8.70439e-25
NMR metabolomics	NMR Lipoprotein subclasses (including composition)	Lipoprotein subclasses composition	23609	Phospholipids to Total Lipids in IDL percentage	IDL_PL_pct	WFDC3	20	45747944	45791932	enhancer_DHS	3604	116154	7.43017e-15	2.90127e-17	0.121089	0.0846375	5.36613e-22	3.99703e-22	1.37443e-21	1.37443e-21
NMR metabolomics	NMR Lipoprotein subclasses (including composition)	Lipoprotein subclasses composition	23609	Phospholipids to Total Lipids in IDL percentage	IDL_PL_pct	ZNF335	20	45948653	45972172	enhancer_DHS	1698	62793	2.5921e-14	1.36278e-14	0.962594	0.958134	2.79814e-06	2.70449e-06	5.35127e-14	5.35127e-14
NMR metabolomics	NMR Lipoprotein subclasses (including composition)	Lipoprotein subclasses composition	23609	Phospholipids to Total Lipids in IDL percentage	IDL_PL_pct	RNU4-80P	15	59212649	59212786	ncRNA	48	2105	2.63863e-08	2.602e-08	8.83538e-06	6.63023e-06	3.6517e-08	3.53584e-08	4.53649e-08	4.53649e-08
NMR metabolomics	NMR Lipoprotein subclasses (including composition)	Lipoprotein subclasses composition	23610	Cholesterol to Total Lipids in IDL percentage	IDL_C_pct	MLXIPL	7	73593194	73624543	UTR	261	5141	5.33227e-13	4.91743e-13	1.1286e-07	3.18607e-08	6.50652e-13	5.92884e-13	8.41216e-13	8.41216e-13
NMR metabolomics	NMR Lipoprotein subclasses (including composition)	Lipoprotein subclasses composition	23610	Cholesterol to Total Lipids in IDL percentage	IDL_C_pct	LPL	8	19901717	19967259	UTR	798	21487	2.52459e-08	1.02117e-07	0.0347719	0.0331259	5.39303e-07	4.49828e-07	1.1219e-07	1.1219e-07
NMR metabolomics	NMR Lipoprotein subclasses (including composition)	Lipoprotein subclasses composition	23610	Cholesterol to Total Lipids in IDL percentage	IDL_C_pct	APOA5	11	116789367	116792420	UTR	211	8477	2.19705e-138	1.98271e-138	5.45904e-64	1.47663e-75	2.94398e-138	2.49703e-138	3.5301e-138	3.5301e-138
NMR metabolomics	NMR Lipoprotein subclasses (including composition)	Lipoprotein subclasses composition	23610	Cholesterol to Total Lipids in IDL percentage	IDL_C_pct	ZPR1	11	116773799	116788050	UTR	1111	23828	1.57385e-41	4.01586e-41	0.000388989	8.08562e-06	2.05276e-39	1.4981e-39	6.69686e-41	6.69686e-41
NMR metabolomics	NMR Lipoprotein subclasses (including composition)	Lipoprotein subclasses composition	23610	Cholesterol to Total Lipids in IDL percentage	IDL_C_pct	BACE1	11	117285207	117316259	UTR	1000	26971	1.30365e-35	1.84841e-35	1.16524e-06	1.66652e-08	1.78054e-34	1.30706e-34	4.16449e-35	4.16449e-35
NMR metabolomics	NMR Lipoprotein subclasses (including composition)	Lipoprotein subclasses composition	23610	Cholesterol to Total Lipids in IDL percentage	IDL_C_pct	SIDT2	11	117178733	117197445	UTR	809	17471	0.00612102	0.018382	0.131051	0.145603	5.75515e-20	6.28082e-20	1.80195e-19	1.80195e-19
NMR metabolomics	NMR Lipoprotein subclasses (including composition)	Lipoprotein subclasses composition	23610	Cholesterol to Total Lipids in IDL percentage	IDL_C_pct	APOC3	11	116829706	116833072	UTR	114	7404	1.05205e-06	2.26714e-06	0.000129383	7.70306e-05	1.17239e-17	1.40631e-17	3.83622e-17	3.83622e-17
NMR metabolomics	NMR Lipoprotein subclasses (including composition)	Lipoprotein subclasses composition	23610	Cholesterol to Total Lipids in IDL percentage	IDL_C_pct	PAFAH1B2	11	117144267	117176894	UTR	1527	40328	4.11292e-16	8.16597e-15	0.0603858	0.0556022	4.90652e-09	4.5266e-09	2.22045e-15	2.22045e-15
NMR metabolomics	NMR Lipoprotein subclasses (including composition)	Lipoprotein subclasses composition	23610	Cholesterol to Total Lipids in IDL percentage	IDL_C_pct	FADS1	11	61799625	61829318	UTR	1645	32670	1.23544e-12	2.6012e-12	2.75522e-09	6.72836e-10	1.06196e-07	9.63885e-08	5.01799e-12	5.01799e-12
NMR metabolomics	NMR Lipoprotein subclasses (including composition)	Lipoprotein subclasses composition	23610	Cholesterol to Total Lipids in IDL percentage	IDL_C_pct	TAGLN	11	117199321	117204782	UTR	504	15315	0.000607762	0.00169269	0.000252674	0.000296883	3.42681e-09	3.88453e-09	1.09238e-08	1.09238e-08
NMR metabolomics	NMR Lipoprotein subclasses (including composition)	Lipoprotein subclasses composition	23610	Cholesterol to Total Lipids in IDL percentage	IDL_C_pct	FRMD5	15	43870761	44195252	UTR	1158	43763	2.69548e-18	2.92684e-17	0.116684	0.0952763	1.19463e-37	1.10631e-37	3.44633e-37	3.44633e-37
NMR metabolomics	NMR Lipoprotein subclasses (including composition)	Lipoprotein subclasses composition	23610	Cholesterol to Total Lipids in IDL percentage	IDL_C_pct	LIPC	15	58410569	58569843	UTR	817	15483	9.67457e-22	8.88242e-22	0.000217723	0.000111562	3.14537e-20	2.84942e-20	2.695e-21	2.695e-21
NMR metabolomics	NMR Lipoprotein subclasses (including composition)	Lipoprotein subclasses composition	23610	Cholesterol to Total Lipids in IDL percentage	IDL_C_pct	TTBK2	15	42738734	42920809	UTR	849	20649	3.51896e-05	0.000240849	0.000438736	0.000560207	1.00464e-09	1.07068e-09	3.10977e-09	3.10977e-09
NMR metabolomics	NMR Lipoprotein subclasses (including composition)	Lipoprotein subclasses composition	23610	Cholesterol to Total Lipids in IDL percentage	IDL_C_pct	MYO1E	15	59132434	59372900	UTR	1451	52825	0.0531688	0.0760727	0.638539	0.571321	1.04373e-08	1.16597e-08	3.30441e-08	3.30441e-08
NMR metabolomics	NMR Lipoprotein subclasses (including composition)	Lipoprotein subclasses composition	23610	Cholesterol to Total Lipids in IDL percentage	IDL_C_pct	ALDH1A2	15	57953424	58497866	UTR	761	20612	8.36012e-09	2.18932e-08	2.26013e-06	3.36237e-07	1.01174e-05	7.5084e-06	3.55155e-08	3.55155e-08
NMR metabolomics	NMR Lipoprotein subclasses (including composition)	Lipoprotein subclasses composition	23610	Cholesterol to Total Lipids in IDL percentage	IDL_C_pct	LCAT	16	67939750	67944131	UTR	232	4004	0.00115819	0.00217865	1.45407e-05	2.25356e-05	4.49177e-10	4.67332e-10	1.37419e-09	1.37419e-09
NMR metabolomics	NMR Lipoprotein subclasses (including composition)	Lipoprotein subclasses composition	23610	Cholesterol to Total Lipids in IDL percentage	IDL_C_pct	THAP11	16	67842082	67844195	UTR	412	8718	0.0136062	0.0221191	0.13677	0.119694	1.6929e-08	1.93102e-08	5.4124e-08	5.4124e-08
NMR metabolomics	NMR Lipoprotein subclasses (including composition)	Lipoprotein subclasses composition	23610	Cholesterol to Total Lipids in IDL percentage	IDL_C_pct	NUP88	17	5360963	5420160	UTR	460	15631	6.17445e-07	2.24038e-06	0.0159011	0.0172068	1.17672e-09	1.15464e-09	3.49251e-09	3.49251e-09
NMR metabolomics	NMR Lipoprotein subclasses (including composition)	Lipoprotein subclasses composition	23610	Cholesterol to Total Lipids in IDL percentage	IDL_C_pct	C17orf107	17	4899418	4902932	UTR	726	25124	1.24433e-07	9.17105e-08	0.0267787	0.0169252	7.66009e-09	6.69722e-09	2.00801e-08	2.00801e-08
NMR metabolomics	NMR Lipoprotein subclasses (including composition)	Lipoprotein subclasses composition	23610	Cholesterol to Total Lipids in IDL percentage	IDL_C_pct	EIF5A	17	7306999	7312463	UTR	558	22764	0.000160217	0.000845703	0.133222	0.148166	3.38793e-08	3.47038e-08	1.02847e-07	1.02847e-07
NMR metabolomics	NMR Lipoprotein subclasses (including composition)	Lipoprotein subclasses composition	23610	Cholesterol to Total Lipids in IDL percentage	IDL_C_pct	BCL3	19	44747705	44760044	UTR	173	8623.07	1.00343e-13	2.93323e-12	0.336261	0.456712	1.13675e-26	1.1979e-26	3.49958e-26	3.49958e-26
NMR metabolomics	NMR Lipoprotein subclasses (including composition)	Lipoprotein subclasses composition	23610	Cholesterol to Total Lipids in IDL percentage	IDL_C_pct	RELB	19	45001430	45038198	UTR	241	7350	0.000871196	0.00104326	0.00319391	0.00245648	1.06561e-08	1.24804e-08	3.44885e-08	3.44885e-08
NMR metabolomics	NMR Lipoprotein subclasses (including composition)	Lipoprotein subclasses composition	23610	Cholesterol to Total Lipids in IDL percentage	IDL_C_pct	ERCC2	19	45349837	45370918	UTR	1048	33763	0.00175051	0.00205271	0.772212	0.829549	3.14921e-08	3.6007e-08	1.00794e-07	1.00794e-07
NMR metabolomics	NMR Lipoprotein subclasses (including composition)	Lipoprotein subclasses composition	23610	Cholesterol to Total Lipids in IDL percentage	IDL_C_pct	CLPTM1	19	44954585	44993341	UTR	416	10027	6.32628e-08	8.51958e-08	1.67665e-06	5.86616e-07	6.28679e-07	5.19833e-07	1.79855e-07	1.79855e-07
NMR metabolomics	NMR Lipoprotein subclasses (including composition)	Lipoprotein subclasses composition	23610	Cholesterol to Total Lipids in IDL percentage	IDL_C_pct	KLC3	19	45333434	45351520	UTR	399	10264	0.033461	0.0383417	0.0262719	0.0276205	6.57635e-08	6.68256e-08	1.9887e-07	1.9887e-07
NMR metabolomics	NMR Lipoprotein subclasses (including composition)	Lipoprotein subclasses composition	23610	Cholesterol to Total Lipids in IDL percentage	IDL_C_pct	BCAM	19	44809059	44821421	UTR	450	11227	0.00594352	0.0113108	0.0644197	0.0575608	7.93347e-08	8.68365e-08	2.48746e-07	2.48746e-07
NMR metabolomics	NMR Lipoprotein subclasses (including composition)	Lipoprotein subclasses composition	23610	Cholesterol to Total Lipids in IDL percentage	IDL_C_pct	MARC1	1	220786759	220819657	upstream	295	25909	0.0021061	0.000667844	0.0259279	0.0195776	1.07124e-07	8.79222e-08	2.89705e-07	2.89705e-07
NMR metabolomics	NMR Lipoprotein subclasses (including composition)	Lipoprotein subclasses composition	23610	Cholesterol to Total Lipids in IDL percentage	IDL_C_pct	VPS37D	7	73667825	73672112	upstream	341	11839	3.05055e-11	9.22061e-11	1.64356e-09	2.12567e-10	5.54753e-08	4.55871e-08	1.22502e-10	1.22502e-10
NMR metabolomics	NMR Lipoprotein subclasses (including composition)	Lipoprotein subclasses composition	23610	Cholesterol to Total Lipids in IDL percentage	IDL_C_pct	TAGLN	11	117199321	117204782	upstream	289	9778	3.29386e-13	5.8887e-13	1.08399e-07	2.07727e-08	1.70218e-11	1.43054e-11	1.23412e-12	1.23412e-12
NMR metabolomics	NMR Lipoprotein subclasses (including composition)	Lipoprotein subclasses composition	23610	Cholesterol to Total Lipids in IDL percentage	IDL_C_pct	SIDT2	11	117178733	117197445	upstream	277	5667	2.32081e-08	3.47369e-08	0.35452	0.33585	9.23255e-09	9.1672e-09	2.07416e-08	2.07416e-08
NMR metabolomics	NMR Lipoprotein subclasses (including composition)	Lipoprotein subclasses composition	23610	Cholesterol to Total Lipids in IDL percentage	IDL_C_pct	APOE	19	44905754	44909393	upstream	401	8905	3.35888e-09	7.21759e-09	0.00164424	0.00130764	4.86117e-06	4.85958e-06	1.374e-08	1.374e-08
NMR metabolomics	NMR Lipoprotein subclasses (including composition)	Lipoprotein subclasses composition	23610	Cholesterol to Total Lipids in IDL percentage	IDL_C_pct	CBLC	19	44777869	44800652	upstream	284	6047	0.0317468	0.0463535	0.917188	0.959485	4.8311e-09	5.43888e-09	1.5351e-08	1.5351e-08
NMR metabolomics	NMR Lipoprotein subclasses (including composition)	Lipoprotein subclasses composition	23610	Cholesterol to Total Lipids in IDL percentage	IDL_C_pct	PLAUR	19	43646095	43670547	upstream	226	7516	0.0479133	0.0642874	0.867202	0.877988	2.59746e-08	2.76311e-08	8.03317e-08	8.03317e-08
NMR metabolomics	NMR Lipoprotein subclasses (including composition)	Lipoprotein subclasses composition	23610	Cholesterol to Total Lipids in IDL percentage	IDL_C_pct	DNAJC30	7	73680969	73683453	downstream	255	9539	9.36615e-08	8.54597e-08	9.71611e-08	5.1337e-08	1.50811e-07	1.2786e-07	9.00883e-08	9.00883e-08
NMR metabolomics	NMR Lipoprotein subclasses (including composition)	Lipoprotein subclasses composition	23610	Cholesterol to Total Lipids in IDL percentage	IDL_C_pct	LPL	8	19901717	19967259	downstream	296	10899	1.28454e-13	1.94362e-13	5.16655e-11	4.68039e-12	4.31032e-12	3.61445e-12	4.38871e-13	4.38871e-13
NMR metabolomics	NMR Lipoprotein subclasses (including composition)	Lipoprotein subclasses composition	23610	Cholesterol to Total Lipids in IDL percentage	IDL_C_pct	APOA5	11	116789367	116792420	downstream	79	5076	1.65232e-46	1.75363e-46	2.96918e-34	7.59115e-37	2.329e-46	2.18041e-46	2.90775e-46	2.90775e-46
NMR metabolomics	NMR Lipoprotein subclasses (including composition)	Lipoprotein subclasses composition	23610	Cholesterol to Total Lipids in IDL percentage	IDL_C_pct	ASGR2	17	7101322	7115700	downstream	354	11819	2.89323e-16	2.19481e-16	1.17659e-05	1.58357e-06	3.06801e-16	2.56058e-16	4.44089e-16	4.44089e-16
NMR metabolomics	NMR Lipoprotein subclasses (including composition)	Lipoprotein subclasses composition	23610	Cholesterol to Total Lipids in IDL percentage	IDL_C_pct	BCAM	19	44809059	44821421	downstream	322	13048	3.87135e-122	3.14497e-122	2.53307e-10	2.84301e-12	6.78244e-121	5.92912e-121	9.87027e-122	9.87027e-122
NMR metabolomics	NMR Lipoprotein subclasses (including composition)	Lipoprotein subclasses composition	23610	Cholesterol to Total Lipids in IDL percentage	IDL_C_pct	BCL3	19	44747705	44760044	downstream	293	8831	3.93989e-28	2.79029e-27	4.7457e-10	4.61247e-10	1.58226e-27	1.57803e-27	1.44153e-27	1.44153e-27
NMR metabolomics	NMR Lipoprotein subclasses (including composition)	Lipoprotein subclasses composition	23610	Cholesterol to Total Lipids in IDL percentage	IDL_C_pct	CKM	19	45306414	45322977	downstream	248	13048	2.61597e-15	1.21343e-12	0.000112877	0.000128506	1.16068e-23	1.19973e-23	3.53965e-23	3.53965e-23
NMR metabolomics	NMR Lipoprotein subclasses (including composition)	Lipoprotein subclasses composition	23610	Cholesterol to Total Lipids in IDL percentage	IDL_C_pct	MARK4	19	45079288	45305283	downstream	240	13073	3.4663e-15	1.4723e-12	0.000124952	0.000142495	1.16784e-23	1.20578e-23	3.55952e-23	3.55952e-23
NMR metabolomics	NMR Lipoprotein subclasses (including composition)	Lipoprotein subclasses composition	23610	Cholesterol to Total Lipids in IDL percentage	IDL_C_pct	ABCG5	2	43812472	43838865	promoter_CAGE	124	4149	8.95916e-08	9.48296e-08	5.88959e-06	3.21707e-06	2.20374e-07	2.02624e-07	1.8951e-07	1.8951e-07
NMR metabolomics	NMR Lipoprotein subclasses (including composition)	Lipoprotein subclasses composition	23610	Cholesterol to Total Lipids in IDL percentage	IDL_C_pct	MLXIPL	7	73593194	73624543	promoter_CAGE	224	6078	2.74532e-12	2.80716e-12	9.94218e-09	1.21821e-09	3.75678e-12	3.4176e-12	4.68681e-12	4.68681e-12
NMR metabolomics	NMR Lipoprotein subclasses (including composition)	Lipoprotein subclasses composition	23610	Cholesterol to Total Lipids in IDL percentage	IDL_C_pct	APOA5	11	116789367	116792420	promoter_CAGE	36	5110	5.7922e-139	8.03182e-139	3.97072e-128	3.10361e-133	1.61653e-138	1.54147e-138	1.41548e-138	1.41548e-138
NMR metabolomics	NMR Lipoprotein subclasses (including composition)	Lipoprotein subclasses composition	23610	Cholesterol to Total Lipids in IDL percentage	IDL_C_pct	APOC3	11	116829706	116833072	promoter_CAGE	184	3562	2.95466e-07	1.06036e-06	4.17106e-08	6.4034e-08	9.94294e-21	1.04965e-20	3.06367e-20	3.06367e-20
NMR metabolomics	NMR Lipoprotein subclasses (including composition)	Lipoprotein subclasses composition	23610	Cholesterol to Total Lipids in IDL percentage	IDL_C_pct	ZPR1	11	116773799	116788050	promoter_CAGE	211	4626	6.85834e-16	6.95203e-16	0.110898	0.065668	2.31593e-15	2.1443e-15	1.55431e-15	1.55431e-15
NMR metabolomics	NMR Lipoprotein subclasses (including composition)	Lipoprotein subclasses composition	23610	Cholesterol to Total Lipids in IDL percentage	IDL_C_pct	TAGLN	11	117199321	117204782	promoter_CAGE	340	19766	8.94748e-14	3.03284e-13	0.82728	0.644956	3.40999e-11	2.96464e-11	4.12781e-13	4.12781e-13
NMR metabolomics	NMR Lipoprotein subclasses (including composition)	Lipoprotein subclasses composition	23610	Cholesterol to Total Lipids in IDL percentage	IDL_C_pct	C17orf107	17	4899418	4902932	promoter_CAGE	300	13139	2.91145e-08	3.0423e-08	0.00279308	0.00174951	3.82434e-09	3.554e-09	9.83487e-09	9.83487e-09
NMR metabolomics	NMR Lipoprotein subclasses (including composition)	Lipoprotein subclasses composition	23610	Cholesterol to Total Lipids in IDL percentage	IDL_C_pct	EIF5A	17	7306999	7312463	promoter_CAGE	767	16533	6.35438e-07	1.46186e-06	0.27406	0.265149	2.56269e-08	2.42021e-08	7.2641e-08	7.2641e-08
NMR metabolomics	NMR Lipoprotein subclasses (including composition)	Lipoprotein subclasses composition	23610	Cholesterol to Total Lipids in IDL percentage	IDL_C_pct	APOE	19	44905754	44909393	promoter_CAGE	410	5592	1.94432e-19	8.19059e-19	0.540372	0.594886	3.15077e-29	3.183e-29	9.5004e-29	9.5004e-29
NMR metabolomics	NMR Lipoprotein subclasses (including composition)	Lipoprotein subclasses composition	23610	Cholesterol to Total Lipids in IDL percentage	IDL_C_pct	RELB	19	45001430	45038198	promoter_CAGE	304	4510	2.31472e-22	3.08622e-22	7.51017e-07	6.62091e-07	1.64801e-20	1.61346e-20	7.80941e-22	7.80941e-22
NMR metabolomics	NMR Lipoprotein subclasses (including composition)	Lipoprotein subclasses composition	23610	Cholesterol to Total Lipids in IDL percentage	IDL_C_pct	APOC1	19	44914247	44919349	promoter_CAGE	98	2238	1.9561e-06	3.09577e-06	0.00614903	0.00664823	1.41142e-13	1.44012e-13	4.27658e-13	4.27658e-13
NMR metabolomics	NMR Lipoprotein subclasses (including composition)	Lipoprotein subclasses composition	23610	Cholesterol to Total Lipids in IDL percentage	IDL_C_pct	TOMM40	19	44890569	44903689	promoter_CAGE	233	5933	7.25606e-05	0.000100599	0.0610766	0.0439846	4.27802e-09	4.79249e-09	1.35613e-08	1.35613e-08
NMR metabolomics	NMR Lipoprotein subclasses (including composition)	Lipoprotein subclasses composition	23610	Cholesterol to Total Lipids in IDL percentage	IDL_C_pct	CAD	2	27217390	27243943	promoter_DHS	689	25577	6.36621e-09	1.18018e-08	0.69523	0.549199	8.63891e-05	7.75369e-05	2.48101e-08	2.48101e-08
NMR metabolomics	NMR Lipoprotein subclasses (including composition)	Lipoprotein subclasses composition	23610	Cholesterol to Total Lipids in IDL percentage	IDL_C_pct	MLXIPL	7	73593194	73624543	promoter_DHS	778	21403.6	4.80173e-15	9.93876e-15	5.16106e-05	8.27564e-06	1.51417e-11	1.20931e-11	1.95399e-14	1.95399e-14
NMR metabolomics	NMR Lipoprotein subclasses (including composition)	Lipoprotein subclasses composition	23610	Cholesterol to Total Lipids in IDL percentage	IDL_C_pct	BAZ1B	7	73440398	73522278	promoter_DHS	1134	26546	8.49222e-10	7.01376e-10	0.000712837	0.000278391	4.79546e-09	3.52403e-09	1.93822e-09	1.93822e-09
NMR metabolomics	NMR Lipoprotein subclasses (including composition)	Lipoprotein subclasses composition	23610	Cholesterol to Total Lipids in IDL percentage	IDL_C_pct	LPL	8	19901717	19967259	promoter_DHS	234	11154	1.38348e-08	2.35725e-08	9.63994e-08	5.38334e-08	1.85687e-08	1.70534e-08	2.34241e-08	2.34241e-08
NMR metabolomics	NMR Lipoprotein subclasses (including composition)	Lipoprotein subclasses composition	23610	Cholesterol to Total Lipids in IDL percentage	IDL_C_pct	APOA5	11	116789367	116792420	promoter_DHS	580	16795	2.39537e-49	1.38435e-48	1.8005e-15	9.35645e-18	8.75597e-46	6.93908e-46	1.22457e-48	1.22457e-48
NMR metabolomics	NMR Lipoprotein subclasses (including composition)	Lipoprotein subclasses composition	23610	Cholesterol to Total Lipids in IDL percentage	IDL_C_pct	APOC3	11	116829706	116833072	promoter_DHS	830	15125	1.57737e-13	8.46785e-13	0.0018109	0.00230445	4.09522e-20	4.34954e-20	1.26557e-19	1.26557e-19
NMR metabolomics	NMR Lipoprotein subclasses (including composition)	Lipoprotein subclasses composition	23610	Cholesterol to Total Lipids in IDL percentage	IDL_C_pct	SIDT2	11	117178733	117197445	promoter_DHS	1187	25027	8.98348e-06	0.000117804	0.409857	0.402544	8.21069e-20	8.96371e-20	2.57121e-19	2.57121e-19
NMR metabolomics	NMR Lipoprotein subclasses (including composition)	Lipoprotein subclasses composition	23610	Cholesterol to Total Lipids in IDL percentage	IDL_C_pct	SIK3	11	116843402	117098437	promoter_DHS	664	18440	0.0238826	0.0532516	0.0264552	0.0362313	3.15446e-19	3.6323e-19	1.01297e-18	1.01297e-18
NMR metabolomics	NMR Lipoprotein subclasses (including composition)	Lipoprotein subclasses composition	23610	Cholesterol to Total Lipids in IDL percentage	IDL_C_pct	ZPR1	11	116773799	116788050	promoter_DHS	617	9762	3.93464e-16	4.12151e-16	0.609392	0.492724	4.78475e-15	4.37345e-15	1.11022e-15	1.11022e-15
NMR metabolomics	NMR Lipoprotein subclasses (including composition)	Lipoprotein subclasses composition	23610	Cholesterol to Total Lipids in IDL percentage	IDL_C_pct	TAGLN	11	117199321	117204782	promoter_DHS	797	23809	4.85871e-16	2.91414e-15	0.961179	0.791032	4.2141e-11	3.43514e-11	2.66454e-15	2.66454e-15
NMR metabolomics	NMR Lipoprotein subclasses (including composition)	Lipoprotein subclasses composition	23610	Cholesterol to Total Lipids in IDL percentage	IDL_C_pct	APOA1	11	116835751	116837950	promoter_DHS	1039	18505	0.000516778	0.00273264	0.150996	0.153794	1.06393e-15	1.18959e-15	3.33067e-15	3.33067e-15
NMR metabolomics	NMR Lipoprotein subclasses (including composition)	Lipoprotein subclasses composition	23610	Cholesterol to Total Lipids in IDL percentage	IDL_C_pct	LIPC	15	58410569	58569843	promoter_DHS	1910	51197	3.44764e-16	9.47314e-15	0.661207	0.744515	1.78418e-10	1.53704e-10	2.22045e-15	2.22045e-15
NMR metabolomics	NMR Lipoprotein subclasses (including composition)	Lipoprotein subclasses composition	23610	Cholesterol to Total Lipids in IDL percentage	IDL_C_pct	LCAT	16	67939750	67944131	promoter_DHS	580	7535	0.000214063	0.000405262	1.22619e-07	1.44501e-07	8.17463e-10	8.22045e-10	2.44413e-09	2.44413e-09
NMR metabolomics	NMR Lipoprotein subclasses (including composition)	Lipoprotein subclasses composition	23610	Cholesterol to Total Lipids in IDL percentage	IDL_C_pct	GLTPD2	17	4788959	4790390	promoter_DHS	413	8272.01	1.10707e-22	1.44099e-22	2.60585e-13	3.28326e-14	2.73053e-21	2.40729e-21	3.5812e-22	3.5812e-22
NMR metabolomics	NMR Lipoprotein subclasses (including composition)	Lipoprotein subclasses composition	23610	Cholesterol to Total Lipids in IDL percentage	IDL_C_pct	MINK1	17	4833388	4898061	promoter_DHS	1100	26753	2.26655e-09	3.60371e-09	0.0010701	0.000837141	4.35947e-17	4.03231e-17	1.25685e-16	1.25685e-16
NMR metabolomics	NMR Lipoprotein subclasses (including composition)	Lipoprotein subclasses composition	23610	Cholesterol to Total Lipids in IDL percentage	IDL_C_pct	USP6	17	5116438	5175034	promoter_DHS	1424	51189	1.06808e-06	1.15493e-05	0.10858	0.107301	1.15677e-11	1.11437e-11	3.40552e-11	3.40552e-11
NMR metabolomics	NMR Lipoprotein subclasses (including composition)	Lipoprotein subclasses composition	23610	Cholesterol to Total Lipids in IDL percentage	IDL_C_pct	RABEP1	17	5282265	5385812	promoter_DHS	985	29177	3.68372e-10	6.10809e-10	2.45424e-05	2.31563e-05	3.27099e-10	3.12477e-10	5.65541e-10	5.65541e-10
NMR metabolomics	NMR Lipoprotein subclasses (including composition)	Lipoprotein subclasses composition	23610	Cholesterol to Total Lipids in IDL percentage	IDL_C_pct	C17orf107	17	4899418	4902932	promoter_DHS	577	25026	1.17502e-07	8.61908e-08	0.0106123	0.00679319	7.74296e-09	6.7742e-09	2.02101e-08	2.02101e-08
NMR metabolomics	NMR Lipoprotein subclasses (including composition)	Lipoprotein subclasses composition	23610	Cholesterol to Total Lipids in IDL percentage	IDL_C_pct	IGSF23	19	44613630	44636781	promoter_DHS	723	17191	1.25041e-120	3.20112e-120	1.74602e-09	3.34426e-12	1.42198e-117	1.16935e-117	5.38752e-120	5.38752e-120
NMR metabolomics	NMR Lipoprotein subclasses (including composition)	Lipoprotein subclasses composition	23610	Cholesterol to Total Lipids in IDL percentage	IDL_C_pct	RELB	19	45001430	45038198	promoter_DHS	671	12651	3.78871e-96	3.80731e-95	5.93894e-24	1.21868e-25	1.12203e-85	1.01684e-85	2.06749e-95	2.06749e-95
NMR metabolomics	NMR Lipoprotein subclasses (including composition)	Lipoprotein subclasses composition	23610	Cholesterol to Total Lipids in IDL percentage	IDL_C_pct	MARK4	19	45079288	45305283	promoter_DHS	1874	56614	2.33951e-16	5.24277e-14	0.724519	0.746936	6.21289e-33	5.98296e-33	1.82873e-32	1.82873e-32
NMR metabolomics	NMR Lipoprotein subclasses (including composition)	Lipoprotein subclasses composition	23610	Cholesterol to Total Lipids in IDL percentage	IDL_C_pct	PRAM1	19	8490056	8503112	promoter_DHS	646	24625	3.66621e-26	3.5266e-23	0.0367675	0.0195662	3.80271e-32	3.42647e-32	1.08144e-31	1.08144e-31
NMR metabolomics	NMR Lipoprotein subclasses (including composition)	Lipoprotein subclasses composition	23610	Cholesterol to Total Lipids in IDL percentage	IDL_C_pct	APOE	19	44905754	44909393	promoter_DHS	644	9487	2.09439e-25	3.68072e-24	0.482357	0.550843	1.54956e-29	1.5825e-29	4.69738e-29	4.69738e-29
NMR metabolomics	NMR Lipoprotein subclasses (including composition)	Lipoprotein subclasses composition	23610	Cholesterol to Total Lipids in IDL percentage	IDL_C_pct	APOC1	19	44914247	44919349	promoter_DHS	1001	22528	2.23824e-11	6.40701e-09	0.0232772	0.0142186	2.99096e-26	3.19535e-26	9.26934e-26	9.26934e-26
NMR metabolomics	NMR Lipoprotein subclasses (including composition)	Lipoprotein subclasses composition	23610	Cholesterol to Total Lipids in IDL percentage	IDL_C_pct	TOMM40	19	44890569	44903689	promoter_DHS	699	11544	1.22285e-11	4.20906e-11	0.0450617	0.0358515	2.64028e-17	2.71088e-17	8.02533e-17	8.02533e-17
NMR metabolomics	NMR Lipoprotein subclasses (including composition)	Lipoprotein subclasses composition	23610	Cholesterol to Total Lipids in IDL percentage	IDL_C_pct	CBLC	19	44777869	44800652	promoter_DHS	267	2661	2.86882e-05	3.57875e-05	0.614864	0.614595	2.07854e-09	2.08728e-09	6.24829e-09	6.24829e-09
NMR metabolomics	NMR Lipoprotein subclasses (including composition)	Lipoprotein subclasses composition	23610	Cholesterol to Total Lipids in IDL percentage	IDL_C_pct	MARC1	1	220786759	220819657	enhancer_CAGE	280	23697	0.00082608	0.000231202	0.133542	0.093385	1.00481e-07	8.04251e-08	2.67958e-07	2.67958e-07
NMR metabolomics	NMR Lipoprotein subclasses (including composition)	Lipoprotein subclasses composition	23610	Cholesterol to Total Lipids in IDL percentage	IDL_C_pct	ABCG5	2	43812472	43838865	enhancer_CAGE	199	4709	1.40474e-07	1.37983e-07	1.14705e-05	5.85185e-06	2.46064e-07	2.23745e-07	2.59096e-07	2.59096e-07
NMR metabolomics	NMR Lipoprotein subclasses (including composition)	Lipoprotein subclasses composition	23610	Cholesterol to Total Lipids in IDL percentage	IDL_C_pct	STX1A	7	73699206	73719672	enhancer_CAGE	170	10520	7.21381e-13	2.79286e-12	0.000160696	0.000151679	1.02615e-13	1.019e-13	2.81775e-13	2.81775e-13
NMR metabolomics	NMR Lipoprotein subclasses (including composition)	Lipoprotein subclasses composition	23610	Cholesterol to Total Lipids in IDL percentage	IDL_C_pct	MLXIPL	7	73593194	73624543	enhancer_CAGE	302	8271	2.63267e-12	2.66433e-12	5.78813e-07	5.47125e-08	5.42802e-12	4.65099e-12	5.1974e-12	5.1974e-12
NMR metabolomics	NMR Lipoprotein subclasses (including composition)	Lipoprotein subclasses composition	23610	Cholesterol to Total Lipids in IDL percentage	IDL_C_pct	APOA5	11	116789367	116792420	enhancer_CAGE	32	4883	1.53898e-138	1.55849e-138	1.89717e-121	1.51412e-126	1.52057e-138	1.4764e-138	2.2845e-138	2.2845e-138
NMR metabolomics	NMR Lipoprotein subclasses (including composition)	Lipoprotein subclasses composition	23610	Cholesterol to Total Lipids in IDL percentage	IDL_C_pct	APOA1	11	116835751	116837950	enhancer_CAGE	1092	27189	6.31319e-09	1.47969e-07	0.169156	0.140705	7.21131e-20	8.09249e-20	2.28796e-19	2.28796e-19
NMR metabolomics	NMR Lipoprotein subclasses (including composition)	Lipoprotein subclasses composition	23610	Cholesterol to Total Lipids in IDL percentage	IDL_C_pct	ZPR1	11	116773799	116788050	enhancer_CAGE	199	4122	6.96264e-16	7.07845e-16	0.0367709	0.0190609	2.04463e-15	1.89828e-15	1.55431e-15	1.55431e-15
NMR metabolomics	NMR Lipoprotein subclasses (including composition)	Lipoprotein subclasses composition	23610	Cholesterol to Total Lipids in IDL percentage	IDL_C_pct	TAGLN	11	117199321	117204782	enhancer_CAGE	924	33982	5.92226e-14	1.97322e-13	0.765114	0.614414	5.95584e-11	4.99671e-11	2.72893e-13	2.72893e-13
NMR metabolomics	NMR Lipoprotein subclasses (including composition)	Lipoprotein subclasses composition	23610	Cholesterol to Total Lipids in IDL percentage	IDL_C_pct	SIDT2	11	117178733	117197445	enhancer_CAGE	432	11064	2.86389e-10	4.00623e-10	0.000631596	0.000121539	2.64601e-09	2.13981e-09	8.78075e-10	8.78075e-10
NMR metabolomics	NMR Lipoprotein subclasses (including composition)	Lipoprotein subclasses composition	23610	Cholesterol to Total Lipids in IDL percentage	IDL_C_pct	MAP1A	15	43510958	43531620	enhancer_CAGE	197	3701	4.32879e-09	4.31629e-09	0.00176483	0.00126333	1.17173e-08	1.11433e-08	9.40767e-09	9.40767e-09
NMR metabolomics	NMR Lipoprotein subclasses (including composition)	Lipoprotein subclasses composition	23610	Cholesterol to Total Lipids in IDL percentage	IDL_C_pct	PLIN1	15	89664365	89679427	enhancer_CAGE	142	2461	5.76683e-08	5.54457e-08	0.00414476	0.00352809	8.03536e-08	7.79531e-08	9.89283e-08	9.89283e-08
NMR metabolomics	NMR Lipoprotein subclasses (including composition)	Lipoprotein subclasses composition	23610	Cholesterol to Total Lipids in IDL percentage	IDL_C_pct	ELP5	17	7251416	7259940	enhancer_CAGE	1109	30688.1	8.9171e-12	3.37815e-10	0.0693239	0.042623	2.84693e-16	2.60421e-16	8.88178e-16	8.88178e-16
NMR metabolomics	NMR Lipoprotein subclasses (including composition)	Lipoprotein subclasses composition	23610	Cholesterol to Total Lipids in IDL percentage	IDL_C_pct	SPAG7	17	4959226	4967872	enhancer_CAGE	912	22912	2.32277e-10	6.96956e-09	0.621042	0.634883	2.70802e-13	2.54471e-13	7.86704e-13	7.86704e-13
NMR metabolomics	NMR Lipoprotein subclasses (including composition)	Lipoprotein subclasses composition	23610	Cholesterol to Total Lipids in IDL percentage	IDL_C_pct	CHRNE	17	4897774	4934438	enhancer_CAGE	833	20780	4.22087e-08	3.9613e-08	0.00815897	0.00471251	6.23416e-09	5.42364e-09	1.52392e-08	1.52392e-08
NMR metabolomics	NMR Lipoprotein subclasses (including composition)	Lipoprotein subclasses composition	23610	Cholesterol to Total Lipids in IDL percentage	IDL_C_pct	EIF5A	17	7306999	7312463	enhancer_CAGE	983	21009	4.81534e-06	5.64194e-06	0.490517	0.481796	3.27736e-08	3.07484e-08	9.46084e-08	9.46084e-08
NMR metabolomics	NMR Lipoprotein subclasses (including composition)	Lipoprotein subclasses composition	23610	Cholesterol to Total Lipids in IDL percentage	IDL_C_pct	RELB	19	45001430	45038198	enhancer_CAGE	469	10547	2.24945e-06	5.5041e-05	1.79314e-05	8.81111e-05	3.53149e-20	3.98525e-20	1.1234e-19	1.1234e-19
NMR metabolomics	NMR Lipoprotein subclasses (including composition)	Lipoprotein subclasses composition	23610	Cholesterol to Total Lipids in IDL percentage	IDL_C_pct	BCL3	19	44747705	44760044	enhancer_CAGE	1346	29266	5.04573e-05	0.000137242	0.00607892	0.00361556	3.46783e-11	3.99074e-11	1.11329e-10	1.11329e-10
NMR metabolomics	NMR Lipoprotein subclasses (including composition)	Lipoprotein subclasses composition	23610	Cholesterol to Total Lipids in IDL percentage	IDL_C_pct	NECTIN2	19	44846175	44889228	enhancer_CAGE	874	28885	3.09981e-07	9.24483e-07	1.59604e-10	8.98571e-11	2.02282e-07	2.30308e-07	3.44672e-10	3.44672e-10
NMR metabolomics	NMR Lipoprotein subclasses (including composition)	Lipoprotein subclasses composition	23610	Cholesterol to Total Lipids in IDL percentage	IDL_C_pct	TOMM40	19	44890569	44903689	enhancer_CAGE	276	6494	9.11487e-05	0.000122053	0.00525426	0.00389853	4.71718e-09	5.22839e-09	1.48782e-08	1.48782e-08
NMR metabolomics	NMR Lipoprotein subclasses (including composition)	Lipoprotein subclasses composition	23610	Cholesterol to Total Lipids in IDL percentage	IDL_C_pct	PCSK9	1	55039548	55064852	enhancer_DHS	1036	25781	7.5081e-07	1.09308e-05	0.24805	0.230247	2.6576e-12	2.75532e-12	8.11673e-12	8.11673e-12
NMR metabolomics	NMR Lipoprotein subclasses (including composition)	Lipoprotein subclasses composition	23610	Cholesterol to Total Lipids in IDL percentage	IDL_C_pct	USP24	1	55066359	55215113	enhancer_DHS	3556	98319	0.0493831	0.0809931	0.765953	0.814524	9.09515e-08	1.03995e-07	2.91111e-07	2.91111e-07
NMR metabolomics	NMR Lipoprotein subclasses (including composition)	Lipoprotein subclasses composition	23610	Cholesterol to Total Lipids in IDL percentage	IDL_C_pct	SLC22A3	6	160348268	160452581	enhancer_DHS	4648	116967	9.56223e-10	5.5995e-10	0.26715	0.260077	5.4665e-09	5.56401e-09	1.87834e-09	1.87834e-09
NMR metabolomics	NMR Lipoprotein subclasses (including composition)	Lipoprotein subclasses composition	23610	Cholesterol to Total Lipids in IDL percentage	IDL_C_pct	MLXIPL	7	73593194	73624543	enhancer_DHS	2063	47359.1	6.59411e-16	1.99611e-15	0.00191492	0.000797885	3.44769e-11	2.63129e-11	2.88658e-15	2.88658e-15
NMR metabolomics	NMR Lipoprotein subclasses (including composition)	Lipoprotein subclasses composition	23610	Cholesterol to Total Lipids in IDL percentage	IDL_C_pct	BAZ1B	7	73440398	73522278	enhancer_DHS	1392	34239	1.37548e-10	1.87531e-10	8.65229e-05	2.99979e-05	6.35707e-09	4.56456e-09	4.62283e-10	4.62283e-10
NMR metabolomics	NMR Lipoprotein subclasses (including composition)	Lipoprotein subclasses composition	23610	Cholesterol to Total Lipids in IDL percentage	IDL_C_pct	TYW1B	7	72558744	72828198	enhancer_DHS	3441	93728.1	6.48083e-08	1.6773e-08	0.154823	0.166395	3.28711e-06	2.46107e-06	7.91971e-08	7.91971e-08
NMR metabolomics	NMR Lipoprotein subclasses (including composition)	Lipoprotein subclasses composition	23610	Cholesterol to Total Lipids in IDL percentage	IDL_C_pct	LPL	8	19901717	19967259	enhancer_DHS	1174	23017	1.61051e-06	1.04704e-05	0.0232124	0.0224935	2.84042e-10	2.75016e-10	8.38285e-10	8.38285e-10
NMR metabolomics	NMR Lipoprotein subclasses (including composition)	Lipoprotein subclasses composition	23610	Cholesterol to Total Lipids in IDL percentage	IDL_C_pct	SLC18A1	8	20144855	20183206	enhancer_DHS	980	18376	1.39672e-07	9.9846e-08	0.286306	0.252694	3.78868e-08	3.50392e-08	8.32075e-08	8.32075e-08
NMR metabolomics	NMR Lipoprotein subclasses (including composition)	Lipoprotein subclasses composition	23610	Cholesterol to Total Lipids in IDL percentage	IDL_C_pct	APOA1	11	116835751	116837950	enhancer_DHS	6641	136826	1.55793e-47	2.79907e-39	0.229405	0.167516	1.56704e-20	1.31288e-20	9.34757e-47	9.34757e-47
NMR metabolomics	NMR Lipoprotein subclasses (including composition)	Lipoprotein subclasses composition	23610	Cholesterol to Total Lipids in IDL percentage	IDL_C_pct	TAGLN	11	117199321	117204782	enhancer_DHS	2024	58234	3.92069e-25	5.9703e-23	0.0349899	0.019834	7.90228e-12	7.60202e-12	2.33706e-24	2.33706e-24
NMR metabolomics	NMR Lipoprotein subclasses (including composition)	Lipoprotein subclasses composition	23610	Cholesterol to Total Lipids in IDL percentage	IDL_C_pct	APOA5	11	116789367	116792420	enhancer_DHS	450	9342	9.3691e-05	0.000152901	0.75958	0.708289	4.65787e-20	4.99741e-20	1.4465e-19	1.4465e-19
NMR metabolomics	NMR Lipoprotein subclasses (including composition)	Lipoprotein subclasses composition	23610	Cholesterol to Total Lipids in IDL percentage	IDL_C_pct	SIDT2	11	117178733	117197445	enhancer_DHS	1254	27180	4.86507e-18	5.45448e-16	1.89856e-05	4.0534e-06	8.83778e-20	9.74338e-20	2.7541e-19	2.7541e-19
NMR metabolomics	NMR Lipoprotein subclasses (including composition)	Lipoprotein subclasses composition	23610	Cholesterol to Total Lipids in IDL percentage	IDL_C_pct	SIK3	11	116843402	117098437	enhancer_DHS	2545	66617	4.25332e-16	2.06438e-14	0.651373	0.456666	1.13551e-18	1.30024e-18	3.63184e-18	3.63184e-18
NMR metabolomics	NMR Lipoprotein subclasses (including composition)	Lipoprotein subclasses composition	23610	Cholesterol to Total Lipids in IDL percentage	IDL_C_pct	ZPR1	11	116773799	116788050	enhancer_DHS	412	7268	9.71268e-16	9.63772e-16	0.0372176	0.0225806	3.57537e-15	3.28748e-15	2.22045e-15	2.22045e-15
NMR metabolomics	NMR Lipoprotein subclasses (including composition)	Lipoprotein subclasses composition	23610	Cholesterol to Total Lipids in IDL percentage	IDL_C_pct	CEP164	11	117314557	117413268	enhancer_DHS	836	31251	2.97596e-12	4.30942e-13	0.0154608	0.00552033	5.2509e-13	4.0972e-13	8.56981e-13	8.56981e-13
NMR metabolomics	NMR Lipoprotein subclasses (including composition)	Lipoprotein subclasses composition	23610	Cholesterol to Total Lipids in IDL percentage	IDL_C_pct	FADS2	11	61792980	61867354	enhancer_DHS	7357	158823	2.19456e-11	1.25996e-10	5.12376e-09	1.50073e-09	0.000636649	0.000510366	1.10365e-10	1.10365e-10
NMR metabolomics	NMR Lipoprotein subclasses (including composition)	Lipoprotein subclasses composition	23610	Cholesterol to Total Lipids in IDL percentage	IDL_C_pct	BUD13	11	116748170	116772988	enhancer_DHS	1297	36366	0.00419711	0.00766078	0.792331	0.95335	2.09699e-08	2.47135e-08	6.80645e-08	6.80645e-08
NMR metabolomics	NMR Lipoprotein subclasses (including composition)	Lipoprotein subclasses composition	23610	Cholesterol to Total Lipids in IDL percentage	IDL_C_pct	SH2B3	12	111405948	111451623	enhancer_DHS	7359	153396	1.62538e-09	4.17531e-09	0.00330512	0.00276635	0.000369339	0.000306521	7.01958e-09	7.01958e-09
NMR metabolomics	NMR Lipoprotein subclasses (including composition)	Lipoprotein subclasses composition	23610	Cholesterol to Total Lipids in IDL percentage	IDL_C_pct	ADAM10	15	58588807	58749978	enhancer_DHS	7662	186144	4.08588e-40	2.83932e-39	8.68282e-05	4.24094e-05	2.15645e-25	1.6714e-25	2.14313e-39	2.14313e-39
NMR metabolomics	NMR Lipoprotein subclasses (including composition)	Lipoprotein subclasses composition	23610	Cholesterol to Total Lipids in IDL percentage	IDL_C_pct	LIPC	15	58410569	58569843	enhancer_DHS	6351	161286	1.44491e-19	2.30347e-16	0.248949	0.181101	3.24544e-11	2.92025e-11	8.66403e-19	8.66403e-19
NMR metabolomics	NMR Lipoprotein subclasses (including composition)	Lipoprotein subclasses composition	23610	Cholesterol to Total Lipids in IDL percentage	IDL_C_pct	MINDY2	15	58771192	58861900	enhancer_DHS	1981	55376	2.20914e-10	3.39482e-09	0.0976131	0.0610653	8.14952e-05	7.2403e-05	1.24449e-09	1.24449e-09
NMR metabolomics	NMR Lipoprotein subclasses (including composition)	Lipoprotein subclasses composition	23610	Cholesterol to Total Lipids in IDL percentage	IDL_C_pct	SLTM	15	58879045	58933653	enhancer_DHS	3106	83933	5.21481e-10	6.9381e-09	0.0883074	0.120178	0.000364349	0.00038716	2.91015e-09	2.91015e-09
NMR metabolomics	NMR Lipoprotein subclasses (including composition)	Lipoprotein subclasses composition	23610	Cholesterol to Total Lipids in IDL percentage	IDL_C_pct	MAP1A	15	43510958	43531620	enhancer_DHS	991	26741	0.00154972	0.00609031	0.633056	0.649819	8.18494e-08	8.41904e-08	2.49002e-07	2.49002e-07
NMR metabolomics	NMR Lipoprotein subclasses (including composition)	Lipoprotein subclasses composition	23610	Cholesterol to Total Lipids in IDL percentage	IDL_C_pct	LCAT	16	67939750	67944131	enhancer_DHS	812	19005	0.0365273	0.067914	0.217309	0.261845	2.04113e-09	2.23895e-09	6.4064e-09	6.4064e-09
NMR metabolomics	NMR Lipoprotein subclasses (including composition)	Lipoprotein subclasses composition	23610	Cholesterol to Total Lipids in IDL percentage	IDL_C_pct	VMO1	17	4785285	4786433	enhancer_DHS	1280	33495	3.96386e-14	6.261e-15	8.19301e-07	1.04333e-06	1.08748e-20	9.94161e-21	3.11619e-20	3.11619e-20
NMR metabolomics	NMR Lipoprotein subclasses (including composition)	Lipoprotein subclasses composition	23610	Cholesterol to Total Lipids in IDL percentage	IDL_C_pct	MINK1	17	4833388	4898061	enhancer_DHS	812	15094	9.15759e-18	6.9157e-18	0.00296962	0.00182473	2.46464e-17	2.21279e-17	1.76698e-17	1.76698e-17
NMR metabolomics	NMR Lipoprotein subclasses (including composition)	Lipoprotein subclasses composition	23610	Cholesterol to Total Lipids in IDL percentage	IDL_C_pct	ELP5	17	7251416	7259940	enhancer_DHS	2340	56091.9	4.47808e-12	1.69797e-10	0.0602021	0.0411184	5.21556e-16	4.71858e-16	1.55431e-15	1.55431e-15
NMR metabolomics	NMR Lipoprotein subclasses (including composition)	Lipoprotein subclasses composition	23610	Cholesterol to Total Lipids in IDL percentage	IDL_C_pct	ZMYND15	17	4740015	4746119	enhancer_DHS	292	18969	2.97892e-14	1.12302e-13	2.48905e-05	1.36983e-05	3.81365e-12	3.19497e-12	1.39666e-13	1.39666e-13
NMR metabolomics	NMR Lipoprotein subclasses (including composition)	Lipoprotein subclasses composition	23610	Cholesterol to Total Lipids in IDL percentage	IDL_C_pct	ZNF232	17	5105541	5123116	enhancer_DHS	826	14250	9.92305e-14	1.16077e-13	0.000668964	0.000358677	3.3202e-12	2.91186e-12	3.10307e-13	3.10307e-13
NMR metabolomics	NMR Lipoprotein subclasses (including composition)	Lipoprotein subclasses composition	23610	Cholesterol to Total Lipids in IDL percentage	IDL_C_pct	RABEP1	17	5282265	5385812	enhancer_DHS	1730	43407.7	9.43653e-11	1.06672e-10	4.09735e-09	3.11297e-09	3.1229e-10	2.93923e-10	2.21065e-10	2.21065e-10
NMR metabolomics	NMR Lipoprotein subclasses (including composition)	Lipoprotein subclasses composition	23610	Cholesterol to Total Lipids in IDL percentage	IDL_C_pct	CHRNE	17	4897774	4934438	enhancer_DHS	4707	127012	0.00270759	0.000935005	0.18152	0.15641	3.93407e-08	3.32989e-08	1.08203e-07	1.08203e-07
NMR metabolomics	NMR Lipoprotein subclasses (including composition)	Lipoprotein subclasses composition	23610	Cholesterol to Total Lipids in IDL percentage	IDL_C_pct	DYM	18	49041474	49461347	enhancer_DHS	4222	130081	4.98434e-06	1.24096e-06	0.670744	0.592972	2.04878e-12	1.54919e-12	5.29299e-12	5.29299e-12
NMR metabolomics	NMR Lipoprotein subclasses (including composition)	Lipoprotein subclasses composition	23610	Cholesterol to Total Lipids in IDL percentage	IDL_C_pct	IGSF23	19	44613630	44636781	enhancer_DHS	605	11813	4.85814e-119	7.19391e-119	3.3636e-19	4.2758e-24	9.57413e-118	7.85971e-118	1.63037e-118	1.63037e-118
NMR metabolomics	NMR Lipoprotein subclasses (including composition)	Lipoprotein subclasses composition	23610	Cholesterol to Total Lipids in IDL percentage	IDL_C_pct	RELB	19	45001430	45038198	enhancer_DHS	1557	32275	6.813e-50	1.59313e-38	1.48271e-05	5.29648e-05	2.59846e-85	2.61028e-85	7.81306e-85	7.81306e-85
NMR metabolomics	NMR Lipoprotein subclasses (including composition)	Lipoprotein subclasses composition	23610	Cholesterol to Total Lipids in IDL percentage	IDL_C_pct	APOC2	19	44945982	44949565	enhancer_DHS	1373	28941	5.37621e-54	8.46111e-52	0.000176951	7.26242e-05	3.12939e-52	2.64574e-52	3.09021e-53	3.09021e-53
NMR metabolomics	NMR Lipoprotein subclasses (including composition)	Lipoprotein subclasses composition	23610	Cholesterol to Total Lipids in IDL percentage	IDL_C_pct	PPP1R37	19	45091396	45148077	enhancer_DHS	1364	27794	1.5659e-19	1.07494e-16	0.731547	0.714837	2.88897e-33	2.81629e-33	8.5565e-33	8.5565e-33
NMR metabolomics	NMR Lipoprotein subclasses (including composition)	Lipoprotein subclasses composition	23610	Cholesterol to Total Lipids in IDL percentage	IDL_C_pct	APOE	19	44905754	44909393	enhancer_DHS	867	14645	3.30146e-12	1.92524e-11	0.00368976	0.0033585	3.42634e-29	3.49492e-29	1.03809e-28	1.03809e-28
NMR metabolomics	NMR Lipoprotein subclasses (including composition)	Lipoprotein subclasses composition	23610	Cholesterol to Total Lipids in IDL percentage	IDL_C_pct	PVR	19	44643798	44663583	enhancer_DHS	2919	73081	1.52972e-28	7.34769e-27	0.567078	0.582281	1.38819e-26	1.29651e-26	8.79454e-28	8.79454e-28
NMR metabolomics	NMR Lipoprotein subclasses (including composition)	Lipoprotein subclasses composition	23610	Cholesterol to Total Lipids in IDL percentage	IDL_C_pct	ZNF180	19	44474428	44500524	enhancer_DHS	2971	78268	3.20978e-23	2.40134e-23	0.172316	0.0889801	3.34472e-23	2.6236e-23	4.26101e-23	4.26101e-23
NMR metabolomics	NMR Lipoprotein subclasses (including composition)	Lipoprotein subclasses composition	23610	Cholesterol to Total Lipids in IDL percentage	IDL_C_pct	GEMIN7	19	45079195	45091524	enhancer_DHS	2629	52697.4	5.09549e-08	5.73623e-08	0.0269857	0.0306678	6.10756e-21	5.89906e-21	1.80045e-20	1.80045e-20
NMR metabolomics	NMR Lipoprotein subclasses (including composition)	Lipoprotein subclasses composition	23610	Cholesterol to Total Lipids in IDL percentage	IDL_C_pct	TOMM40	19	44890569	44903689	enhancer_DHS	627	19387	3.79675e-12	4.80864e-10	1.81165e-09	8.31875e-10	4.11021e-17	4.85428e-17	1.3354e-16	1.3354e-16
NMR metabolomics	NMR Lipoprotein subclasses (including composition)	Lipoprotein subclasses composition	23610	Cholesterol to Total Lipids in IDL percentage	IDL_C_pct	NECTIN2	19	44846175	44889228	enhancer_DHS	3319	94492	5.50973e-05	0.000108845	0.00251259	0.00134311	4.24597e-16	4.82934e-16	1.44329e-15	1.44329e-15
NMR metabolomics	NMR Lipoprotein subclasses (including composition)	Lipoprotein subclasses composition	23610	Cholesterol to Total Lipids in IDL percentage	IDL_C_pct	ZNF558	19	8806170	8832328	enhancer_DHS	1379	36921	7.62116e-09	1.17537e-07	0.238608	0.24382	4.99992e-12	4.77548e-12	1.46505e-11	1.46505e-11
NMR metabolomics	NMR Lipoprotein subclasses (including composition)	Lipoprotein subclasses composition	23610	Cholesterol to Total Lipids in IDL percentage	IDL_C_pct	BCL3	19	44747705	44760044	enhancer_DHS	2678	56311	4.34211e-05	0.000120766	0.0244887	0.0136789	6.90947e-11	7.63866e-11	2.17673e-10	2.17673e-10
NMR metabolomics	NMR Lipoprotein subclasses (including composition)	Lipoprotein subclasses composition	23610	Cholesterol to Total Lipids in IDL percentage	IDL_C_pct	KRI1	19	10553078	10566037	enhancer_DHS	6707	180511	8.66079e-09	3.24996e-09	0.160406	0.184614	0.000213087	0.000176558	1.41787e-08	1.41787e-08
NMR metabolomics	NMR Lipoprotein subclasses (including composition)	Lipoprotein subclasses composition	23610	Cholesterol to Total Lipids in IDL percentage	IDL_C_pct	CBLC	19	44777869	44800652	enhancer_DHS	863	21959	0.000338171	0.00110173	0.960118	0.946699	1.76659e-08	1.98944e-08	5.61401e-08	5.61401e-08
NMR metabolomics	NMR Lipoprotein subclasses (including composition)	Lipoprotein subclasses composition	23610	Cholesterol to Total Lipids in IDL percentage	IDL_C_pct	RNU4-80P	15	59212649	59212786	ncRNA	48	2105	1.78088e-15	1.7482e-15	3.49877e-11	1.98634e-11	2.4211e-15	2.34429e-15	3.10862e-15	3.10862e-15
NMR metabolomics	NMR Lipoprotein subclasses (including composition)	Lipoprotein subclasses composition	23610	Cholesterol to Total Lipids in IDL percentage	IDL_C_pct	LIPC-AS1	15	58434895	58498733	ncRNA	687	11821	4.21156e-08	2.97631e-07	2.6523e-05	1.87353e-05	9.12787e-07	9.04859e-07	2.04111e-07	2.04111e-07
NMR metabolomics	NMR Lipoprotein subclasses (including composition)	Lipoprotein subclasses composition	23611	Cholesteryl Esters to Total Lipids in IDL percentage	IDL_CE_pct	MLXIPL	7	73593194	73624543	UTR	261	5141	6.60697e-10	6.22226e-10	1.66605e-05	6.64842e-06	9.3176e-10	8.49035e-10	1.11691e-09	1.11691e-09
NMR metabolomics	NMR Lipoprotein subclasses (including composition)	Lipoprotein subclasses composition	23611	Cholesteryl Esters to Total Lipids in IDL percentage	IDL_CE_pct	APOA5	11	116789367	116792420	UTR	211	8477	1.6996e-96	1.58613e-96	2.9328e-42	2.95415e-50	2.59447e-96	2.20058e-96	2.91446e-96	2.91446e-96
NMR metabolomics	NMR Lipoprotein subclasses (including composition)	Lipoprotein subclasses composition	23611	Cholesteryl Esters to Total Lipids in IDL percentage	IDL_CE_pct	BACE1	11	117285207	117316259	UTR	1000	26971	2.63271e-28	3.36849e-28	3.21939e-05	8.88904e-07	3.34416e-27	2.45488e-27	8.02843e-28	8.02843e-28
NMR metabolomics	NMR Lipoprotein subclasses (including composition)	Lipoprotein subclasses composition	23611	Cholesteryl Esters to Total Lipids in IDL percentage	IDL_CE_pct	ZPR1	11	116773799	116788050	UTR	1111	23828	2.65943e-23	3.84156e-23	0.012101	0.00141667	5.77358e-22	4.21355e-22	8.8576e-23	8.8576e-23
NMR metabolomics	NMR Lipoprotein subclasses (including composition)	Lipoprotein subclasses composition	23611	Cholesteryl Esters to Total Lipids in IDL percentage	IDL_CE_pct	APOC3	11	116829706	116833072	UTR	114	7404	2.55146e-05	4.5649e-05	0.000369979	0.000270491	9.18836e-19	1.10217e-18	3.00656e-18	3.00656e-18
NMR metabolomics	NMR Lipoprotein subclasses (including composition)	Lipoprotein subclasses composition	23611	Cholesteryl Esters to Total Lipids in IDL percentage	IDL_CE_pct	SIDT2	11	117178733	117197445	UTR	809	17471	0.00991892	0.025885	0.125441	0.141265	1.29874e-16	1.41736e-16	4.44089e-16	4.44089e-16
NMR metabolomics	NMR Lipoprotein subclasses (including composition)	Lipoprotein subclasses composition	23611	Cholesteryl Esters to Total Lipids in IDL percentage	IDL_CE_pct	PAFAH1B2	11	117144267	117176894	UTR	1527	40328	2.52458e-10	1.06663e-09	0.0715763	0.0717618	9.54595e-05	8.75684e-05	1.22484e-09	1.22484e-09
NMR metabolomics	NMR Lipoprotein subclasses (including composition)	Lipoprotein subclasses composition	23611	Cholesteryl Esters to Total Lipids in IDL percentage	IDL_CE_pct	TAGLN	11	117199321	117204782	UTR	504	15315	0.00136019	0.0032336	0.0026343	0.00290138	7.39709e-08	8.38509e-08	2.35789e-07	2.35789e-07
NMR metabolomics	NMR Lipoprotein subclasses (including composition)	Lipoprotein subclasses composition	23611	Cholesteryl Esters to Total Lipids in IDL percentage	IDL_CE_pct	FRMD5	15	43870761	44195252	UTR	1158	43763	1.2982e-13	7.44643e-13	0.159497	0.133676	8.06729e-28	7.47083e-28	2.32728e-27	2.32728e-27
NMR metabolomics	NMR Lipoprotein subclasses (including composition)	Lipoprotein subclasses composition	23611	Cholesteryl Esters to Total Lipids in IDL percentage	IDL_CE_pct	LIPC	15	58410569	58569843	UTR	817	15483	2.07487e-23	1.74688e-23	4.10833e-05	1.93723e-05	2.71912e-22	2.46328e-22	5.30138e-23	5.30138e-23
NMR metabolomics	NMR Lipoprotein subclasses (including composition)	Lipoprotein subclasses composition	23611	Cholesteryl Esters to Total Lipids in IDL percentage	IDL_CE_pct	ALDH1A2	15	57953424	58497866	UTR	761	20612	4.58389e-10	1.82486e-09	4.39394e-08	5.16701e-09	4.35885e-06	3.29011e-06	2.03641e-09	2.03641e-09
NMR metabolomics	NMR Lipoprotein subclasses (including composition)	Lipoprotein subclasses composition	23611	Cholesteryl Esters to Total Lipids in IDL percentage	IDL_CE_pct	MYO1E	15	59132434	59372900	UTR	1451	52825	0.0338132	0.0512759	0.738059	0.668049	1.33347e-09	1.48963e-09	4.22169e-09	4.22169e-09
NMR metabolomics	NMR Lipoprotein subclasses (including composition)	Lipoprotein subclasses composition	23611	Cholesteryl Esters to Total Lipids in IDL percentage	IDL_CE_pct	NUP88	17	5360963	5420160	UTR	460	15631	4.62001e-07	1.77396e-06	0.00623776	0.00602872	4.22158e-10	4.14236e-10	1.25376e-09	1.25376e-09
NMR metabolomics	NMR Lipoprotein subclasses (including composition)	Lipoprotein subclasses composition	23611	Cholesteryl Esters to Total Lipids in IDL percentage	IDL_CE_pct	EIF5A	17	7306999	7312463	UTR	558	22764	2.95274e-05	0.000235763	0.128288	0.132943	2.03127e-09	2.0807e-09	6.16683e-09	6.16683e-09
NMR metabolomics	NMR Lipoprotein subclasses (including composition)	Lipoprotein subclasses composition	23611	Cholesteryl Esters to Total Lipids in IDL percentage	IDL_CE_pct	C17orf107	17	4899418	4902932	UTR	726	25124	4.40786e-07	3.157e-07	0.032	0.0197683	2.10653e-08	1.84174e-08	5.59678e-08	5.59678e-08
NMR metabolomics	NMR Lipoprotein subclasses (including composition)	Lipoprotein subclasses composition	23611	Cholesteryl Esters to Total Lipids in IDL percentage	IDL_CE_pct	BCL3	19	44747705	44760044	UTR	173	8623.07	7.94853e-14	2.90285e-12	0.246687	0.335252	1.26848e-28	1.33671e-28	3.9051e-28	3.9051e-28
NMR metabolomics	NMR Lipoprotein subclasses (including composition)	Lipoprotein subclasses composition	23611	Cholesteryl Esters to Total Lipids in IDL percentage	IDL_CE_pct	BCAM	19	44809059	44821421	UTR	450	11227	0.00737026	0.0163221	0.193332	0.186458	1.31059e-10	1.43452e-10	4.10928e-10	4.10928e-10
NMR metabolomics	NMR Lipoprotein subclasses (including composition)	Lipoprotein subclasses composition	23611	Cholesteryl Esters to Total Lipids in IDL percentage	IDL_CE_pct	ERCC2	19	45349837	45370918	UTR	1048	33763	0.000965379	0.00121668	0.669152	0.74541	1.31136e-10	1.49936e-10	4.19721e-10	4.19721e-10
NMR metabolomics	NMR Lipoprotein subclasses (including composition)	Lipoprotein subclasses composition	23611	Cholesteryl Esters to Total Lipids in IDL percentage	IDL_CE_pct	CLPTM1	19	44954585	44993341	UTR	416	10027	2.54227e-08	3.3761e-08	7.83949e-06	2.58982e-06	2.3785e-07	1.9667e-07	7.61833e-08	7.61833e-08
NMR metabolomics	NMR Lipoprotein subclasses (including composition)	Lipoprotein subclasses composition	23611	Cholesteryl Esters to Total Lipids in IDL percentage	IDL_CE_pct	RELB	19	45001430	45038198	UTR	241	7350	0.000173113	0.000204062	0.000125421	9.31523e-05	2.68541e-08	3.14509e-08	8.68769e-08	8.68769e-08
NMR metabolomics	NMR Lipoprotein subclasses (including composition)	Lipoprotein subclasses composition	23611	Cholesteryl Esters to Total Lipids in IDL percentage	IDL_CE_pct	KLC3	19	45333434	45351520	UTR	399	10264	0.0097909	0.0110651	0.00353631	0.00365158	5.4946e-08	5.58334e-08	1.66155e-07	1.66155e-07
NMR metabolomics	NMR Lipoprotein subclasses (including composition)	Lipoprotein subclasses composition	23611	Cholesteryl Esters to Total Lipids in IDL percentage	IDL_CE_pct	VPS37D	7	73667825	73672112	upstream	341	11839	1.85181e-07	3.3812e-07	2.78459e-07	8.33953e-08	2.18273e-05	1.7977e-05	2.4957e-07	2.4957e-07
NMR metabolomics	NMR Lipoprotein subclasses (including composition)	Lipoprotein subclasses composition	23611	Cholesteryl Esters to Total Lipids in IDL percentage	IDL_CE_pct	SIDT2	11	117178733	117197445	upstream	277	5667	2.00722e-08	3.01089e-08	0.690162	0.660581	1.10733e-08	1.09949e-08	2.27022e-08	2.27022e-08
NMR metabolomics	NMR Lipoprotein subclasses (including composition)	Lipoprotein subclasses composition	23611	Cholesteryl Esters to Total Lipids in IDL percentage	IDL_CE_pct	GCNT3	15	59594875	59640239	upstream	397	7735	6.83149e-08	8.39748e-08	0.297356	0.215584	9.03173e-07	8.02263e-07	2.07612e-07	2.07612e-07
NMR metabolomics	NMR Lipoprotein subclasses (including composition)	Lipoprotein subclasses composition	23611	Cholesteryl Esters to Total Lipids in IDL percentage	IDL_CE_pct	APOE	19	44905754	44909393	upstream	401	8905	1.62254e-11	4.54227e-11	0.000957938	0.000735098	2.30415e-08	2.30376e-08	7.16556e-11	7.16556e-11
NMR metabolomics	NMR Lipoprotein subclasses (including composition)	Lipoprotein subclasses composition	23611	Cholesteryl Esters to Total Lipids in IDL percentage	IDL_CE_pct	PLAUR	19	43646095	43670547	upstream	226	7516	0.102592	0.128621	0.822904	0.803971	6.225e-09	6.622e-09	1.92521e-08	1.92521e-08
NMR metabolomics	NMR Lipoprotein subclasses (including composition)	Lipoprotein subclasses composition	23611	Cholesteryl Esters to Total Lipids in IDL percentage	IDL_CE_pct	BCL3	19	44747705	44760044	upstream	327	4551	0.00011355	0.000183752	0.734277	0.779248	6.76879e-09	7.13286e-09	2.08371e-08	2.08371e-08
NMR metabolomics	NMR Lipoprotein subclasses (including composition)	Lipoprotein subclasses composition	23611	Cholesteryl Esters to Total Lipids in IDL percentage	IDL_CE_pct	LPL	8	19901717	19967259	downstream	296	10899	1.93001e-10	2.30226e-10	4.30126e-08	6.70292e-09	1.78284e-09	1.49502e-09	5.49093e-10	5.49093e-10
NMR metabolomics	NMR Lipoprotein subclasses (including composition)	Lipoprotein subclasses composition	23611	Cholesteryl Esters to Total Lipids in IDL percentage	IDL_CE_pct	APOA5	11	116789367	116792420	downstream	79	5076	2.64092e-28	2.67346e-28	3.045e-19	5.80123e-21	3.14654e-28	2.9458e-28	4.25538e-28	4.25538e-28
NMR metabolomics	NMR Lipoprotein subclasses (including composition)	Lipoprotein subclasses composition	23611	Cholesteryl Esters to Total Lipids in IDL percentage	IDL_CE_pct	ASGR2	17	7101322	7115700	downstream	354	11819	2.85281e-20	2.23519e-20	2.25134e-07	1.57266e-08	3.54413e-20	2.95795e-20	4.23087e-20	4.23087e-20
NMR metabolomics	NMR Lipoprotein subclasses (including composition)	Lipoprotein subclasses composition	23611	Cholesteryl Esters to Total Lipids in IDL percentage	IDL_CE_pct	BCAM	19	44809059	44821421	downstream	322	13048	3.80357e-129	3.19585e-129	2.6583e-12	1.81304e-14	1.16161e-127	1.01546e-127	1.00964e-128	1.00964e-128
NMR metabolomics	NMR Lipoprotein subclasses (including composition)	Lipoprotein subclasses composition	23611	Cholesteryl Esters to Total Lipids in IDL percentage	IDL_CE_pct	BCL3	19	44747705	44760044	downstream	293	8831	6.61746e-30	5.40463e-29	1.68728e-11	1.72149e-11	1.63441e-28	1.6299e-28	3.29903e-29	3.29903e-29
NMR metabolomics	NMR Lipoprotein subclasses (including composition)	Lipoprotein subclasses composition	23611	Cholesteryl Esters to Total Lipids in IDL percentage	IDL_CE_pct	CKM	19	45306414	45322977	downstream	248	13048	2.74458e-15	1.39318e-12	0.000251046	0.000308021	4.11391e-24	4.25229e-24	1.25459e-23	1.25459e-23
NMR metabolomics	NMR Lipoprotein subclasses (including composition)	Lipoprotein subclasses composition	23611	Cholesteryl Esters to Total Lipids in IDL percentage	IDL_CE_pct	MARK4	19	45079288	45305283	downstream	240	13073	3.31762e-15	1.58706e-12	0.000310907	0.000377231	4.13928e-24	4.27373e-24	1.26163e-23	1.26163e-23
NMR metabolomics	NMR Lipoprotein subclasses (including composition)	Lipoprotein subclasses composition	23611	Cholesteryl Esters to Total Lipids in IDL percentage	IDL_CE_pct	MLXIPL	7	73593194	73624543	promoter_CAGE	224	6078	2.43225e-08	2.36539e-08	5.41783e-06	1.369e-06	2.8508e-08	2.59341e-08	3.79884e-08	3.79884e-08
NMR metabolomics	NMR Lipoprotein subclasses (including composition)	Lipoprotein subclasses composition	23611	Cholesteryl Esters to Total Lipids in IDL percentage	IDL_CE_pct	APOA5	11	116789367	116792420	promoter_CAGE	36	5110	7.28405e-97	9.00031e-97	9.17099e-90	2.99508e-93	1.42461e-96	1.35847e-96	1.5297e-96	1.5297e-96
NMR metabolomics	NMR Lipoprotein subclasses (including composition)	Lipoprotein subclasses composition	23611	Cholesteryl Esters to Total Lipids in IDL percentage	IDL_CE_pct	APOA1	11	116835751	116837950	promoter_CAGE	420	9003	5.34134e-08	2.6342e-06	0.0003154	0.000366977	8.03544e-21	9.2267e-21	2.57699e-20	2.57699e-20
NMR metabolomics	NMR Lipoprotein subclasses (including composition)	Lipoprotein subclasses composition	23611	Cholesteryl Esters to Total Lipids in IDL percentage	IDL_CE_pct	APOC3	11	116829706	116833072	promoter_CAGE	184	3562	5.47128e-06	1.59929e-05	6.07744e-08	9.9167e-08	4.35582e-19	4.65747e-19	1.35048e-18	1.35048e-18
NMR metabolomics	NMR Lipoprotein subclasses (including composition)	Lipoprotein subclasses composition	23611	Cholesteryl Esters to Total Lipids in IDL percentage	IDL_CE_pct	ZPR1	11	116773799	116788050	promoter_CAGE	211	4626	2.88905e-09	2.73325e-09	0.263313	0.190382	5.01185e-09	4.64043e-09	5.32375e-09	5.32375e-09
NMR metabolomics	NMR Lipoprotein subclasses (including composition)	Lipoprotein subclasses composition	23611	Cholesteryl Esters to Total Lipids in IDL percentage	IDL_CE_pct	TAGLN	11	117199321	117204782	promoter_CAGE	340	19766	2.93187e-08	6.51186e-08	0.25406	0.360676	3.6986e-06	3.21578e-06	1.1989e-07	1.1989e-07
NMR metabolomics	NMR Lipoprotein subclasses (including composition)	Lipoprotein subclasses composition	23611	Cholesteryl Esters to Total Lipids in IDL percentage	IDL_CE_pct	EIF5A	17	7306999	7312463	promoter_CAGE	767	16533	7.91687e-08	2.16794e-07	0.166908	0.156881	1.53649e-09	1.45106e-09	4.42078e-09	4.42078e-09
NMR metabolomics	NMR Lipoprotein subclasses (including composition)	Lipoprotein subclasses composition	23611	Cholesteryl Esters to Total Lipids in IDL percentage	IDL_CE_pct	C17orf107	17	4899418	4902932	promoter_CAGE	300	13139	9.06987e-08	9.30347e-08	0.00487074	0.00301024	1.05169e-08	9.77351e-09	2.73752e-08	2.73752e-08
NMR metabolomics	NMR Lipoprotein subclasses (including composition)	Lipoprotein subclasses composition	23611	Cholesteryl Esters to Total Lipids in IDL percentage	IDL_CE_pct	APOE	19	44905754	44909393	promoter_CAGE	410	5592	3.57862e-22	2.25302e-21	0.277198	0.316342	1.6732e-38	1.69032e-38	5.04515e-38	5.04515e-38
NMR metabolomics	NMR Lipoprotein subclasses (including composition)	Lipoprotein subclasses composition	23611	Cholesteryl Esters to Total Lipids in IDL percentage	IDL_CE_pct	RELB	19	45001430	45038198	promoter_CAGE	304	4510	1.79065e-23	2.42584e-23	1.08724e-05	9.69931e-06	2.70809e-21	2.65131e-21	6.13403e-23	6.13403e-23
NMR metabolomics	NMR Lipoprotein subclasses (including composition)	Lipoprotein subclasses composition	23611	Cholesteryl Esters to Total Lipids in IDL percentage	IDL_CE_pct	APOC1	19	44914247	44919349	promoter_CAGE	98	2238	1.0535e-07	1.85668e-07	0.00167137	0.00182386	1.10313e-16	1.12555e-16	4.44089e-16	4.44089e-16
NMR metabolomics	NMR Lipoprotein subclasses (including composition)	Lipoprotein subclasses composition	23611	Cholesteryl Esters to Total Lipids in IDL percentage	IDL_CE_pct	TOMM40	19	44890569	44903689	promoter_CAGE	233	5933	0.000162439	0.000240224	0.454168	0.36169	8.66733e-12	9.70964e-12	2.74769e-11	2.74769e-11
NMR metabolomics	NMR Lipoprotein subclasses (including composition)	Lipoprotein subclasses composition	23611	Cholesteryl Esters to Total Lipids in IDL percentage	IDL_CE_pct	MLXIPL	7	73593194	73624543	promoter_DHS	778	21403.6	1.12117e-09	1.31569e-09	0.00188436	0.000588733	1.14897e-07	9.17644e-08	3.5894e-09	3.5894e-09
NMR metabolomics	NMR Lipoprotein subclasses (including composition)	Lipoprotein subclasses composition	23611	Cholesteryl Esters to Total Lipids in IDL percentage	IDL_CE_pct	LPL	8	19901717	19967259	promoter_DHS	234	11154	4.83532e-09	8.21801e-09	7.72073e-08	3.53065e-08	1.56774e-08	1.43981e-08	1.19282e-08	1.19282e-08
NMR metabolomics	NMR Lipoprotein subclasses (including composition)	Lipoprotein subclasses composition	23611	Cholesteryl Esters to Total Lipids in IDL percentage	IDL_CE_pct	APOA5	11	116789367	116792420	promoter_DHS	580	16795	7.32684e-30	1.82945e-29	1.01875e-09	4.18366e-11	1.18295e-27	9.37488e-28	3.10788e-29	3.10788e-29
NMR metabolomics	NMR Lipoprotein subclasses (including composition)	Lipoprotein subclasses composition	23611	Cholesteryl Esters to Total Lipids in IDL percentage	IDL_CE_pct	APOA1	11	116835751	116837950	promoter_DHS	1039	18505	9.64015e-09	6.989e-07	0.15798	0.135216	1.72855e-20	1.85611e-20	5.37018e-20	5.37018e-20
NMR metabolomics	NMR Lipoprotein subclasses (including composition)	Lipoprotein subclasses composition	23611	Cholesteryl Esters to Total Lipids in IDL percentage	IDL_CE_pct	APOC3	11	116829706	116833072	promoter_DHS	830	15125	3.74437e-11	1.34988e-10	0.00190307	0.00265839	1.79404e-18	1.92996e-18	5.57856e-18	5.57856e-18
NMR metabolomics	NMR Lipoprotein subclasses (including composition)	Lipoprotein subclasses composition	23611	Cholesteryl Esters to Total Lipids in IDL percentage	IDL_CE_pct	SIDT2	11	117178733	117197445	promoter_DHS	1187	25027	4.20977e-05	0.000388	0.514566	0.492986	1.85287e-16	2.0228e-16	5.55112e-16	5.55112e-16
NMR metabolomics	NMR Lipoprotein subclasses (including composition)	Lipoprotein subclasses composition	23611	Cholesteryl Esters to Total Lipids in IDL percentage	IDL_CE_pct	SIK3	11	116843402	117098437	promoter_DHS	664	18440	0.0404637	0.0684057	0.00983587	0.0110506	2.78759e-14	3.20986e-14	8.9484e-14	8.9484e-14
NMR metabolomics	NMR Lipoprotein subclasses (including composition)	Lipoprotein subclasses composition	23611	Cholesteryl Esters to Total Lipids in IDL percentage	IDL_CE_pct	TAGLN	11	117199321	117204782	promoter_DHS	797	23809	8.59247e-10	3.09975e-09	0.389181	0.546984	1.16197e-07	1.25687e-07	3.99207e-09	3.99207e-09
NMR metabolomics	NMR Lipoprotein subclasses (including composition)	Lipoprotein subclasses composition	23611	Cholesteryl Esters to Total Lipids in IDL percentage	IDL_CE_pct	ZPR1	11	116773799	116788050	promoter_DHS	617	9762	4.02544e-09	3.61284e-09	0.984797	0.90134	1.03546e-08	9.46449e-09	8.24806e-09	8.24806e-09
NMR metabolomics	NMR Lipoprotein subclasses (including composition)	Lipoprotein subclasses composition	23611	Cholesteryl Esters to Total Lipids in IDL percentage	IDL_CE_pct	LIPC	15	58410569	58569843	promoter_DHS	1910	51197	1.5729e-18	7.47015e-17	0.448582	0.527949	3.48711e-12	3.00408e-12	9.24276e-18	9.24276e-18
NMR metabolomics	NMR Lipoprotein subclasses (including composition)	Lipoprotein subclasses composition	23611	Cholesteryl Esters to Total Lipids in IDL percentage	IDL_CE_pct	GLTPD2	17	4788959	4790390	promoter_DHS	413	8272.01	7.57287e-23	9.29295e-23	1.78763e-13	2.26776e-14	1.28374e-21	1.13177e-21	2.34115e-22	2.34115e-22
NMR metabolomics	NMR Lipoprotein subclasses (including composition)	Lipoprotein subclasses composition	23611	Cholesteryl Esters to Total Lipids in IDL percentage	IDL_CE_pct	MINK1	17	4833388	4898061	promoter_DHS	1100	26753	5.75479e-10	9.88568e-10	5.35773e-05	4.05527e-05	1.74311e-17	1.6123e-17	5.02545e-17	5.02545e-17
NMR metabolomics	NMR Lipoprotein subclasses (including composition)	Lipoprotein subclasses composition	23611	Cholesteryl Esters to Total Lipids in IDL percentage	IDL_CE_pct	USP6	17	5116438	5175034	promoter_DHS	1424	51189	6.80805e-07	8.8359e-06	0.168206	0.169563	2.95846e-12	2.85002e-12	8.7097e-12	8.7097e-12
NMR metabolomics	NMR Lipoprotein subclasses (including composition)	Lipoprotein subclasses composition	23611	Cholesteryl Esters to Total Lipids in IDL percentage	IDL_CE_pct	RABEP1	17	5282265	5385812	promoter_DHS	985	29177	1.7947e-10	2.92849e-10	7.83302e-05	7.89447e-05	1.68861e-10	1.61258e-10	2.84226e-10	2.84226e-10
