## Supplementary Tables for "Rare coding and noncoding variants map 1,342 diseases and biomarkers in 490,549 whole genomes" (part 26 of 32)

### Sheet: Supplementary Table 11 (continued)
Supplementary Table 11. Significant noncoding associations for 398 biomarkers using the UK Biobank 500k WGS data. Results for the significant genes (STAAR-O P-value < 3.57E-07 accounting for protein-coding genes; STAAR-O P-value < 2.50E-06 accounting for ncRNA genes) are presented in the table. For each noncoding functional category, the STAAR-O P-value is a P-value from an omnibus test that aggregated SKAT(1,25), SKAT(1,1), Burden(1,25), Burden(1,1), ACAT-V(1,25), and ACAT-V(1,1) using Cauchy method. Eight statistical tests are shown for comparison: SKAT(1,25), SKAT(1,1), Burden(1,25), Burden(1,1), ACAT-V(1,25), ACAT-V(1,1), ACAT-O and STAAR-O. For each significant association, the table reports the Trait.category (blood/urine/physical biomarkers or NMR metabolomics), high-level group, Metabolite.sub.class, UKBB field ID, phenotype name, gene symbol, chromosome, gene start and end positions, functional category (Category), the number of rare variants (MAF < 1%) within that functional category in the gene (#SNV), the cumulative minor allele count (#cMAC), and P-values for SKAT(1,25), SKAT(1,1), Burden(1,25), Burden(1,1), ACAT-V(1,25), ACAT-V(1,1), ACAT-O, and STAAR-O.
NMR metabolomics	NMR Lipoprotein subclasses (including composition)	Lipoprotein subclasses composition	23611	Cholesteryl Esters to Total Lipids in IDL percentage	IDL_CE_pct	C17orf107	17	4899418	4902932	promoter_DHS	577	25026	5.18101e-07	3.51758e-07	0.0181547	0.0113498	2.12931e-08	1.86291e-08	5.69173e-08	5.69173e-08
NMR metabolomics	NMR Lipoprotein subclasses (including composition)	Lipoprotein subclasses composition	23611	Cholesteryl Esters to Total Lipids in IDL percentage	IDL_CE_pct	IGSF23	19	44613630	44636781	promoter_DHS	723	17191	5.6042e-129	1.48e-128	3.93608e-11	3.57711e-14	7.69206e-126	6.3255e-126	2.43612e-128	2.43612e-128
NMR metabolomics	NMR Lipoprotein subclasses (including composition)	Lipoprotein subclasses composition	23611	Cholesteryl Esters to Total Lipids in IDL percentage	IDL_CE_pct	RELB	19	45001430	45038198	promoter_DHS	671	12651	7.43397e-100	8.33942e-99	2.12793e-22	4.52912e-24	1.04503e-88	9.4706e-89	4.09532e-99	4.09532e-99
NMR metabolomics	NMR Lipoprotein subclasses (including composition)	Lipoprotein subclasses composition	23611	Cholesteryl Esters to Total Lipids in IDL percentage	IDL_CE_pct	APOE	19	44905754	44909393	promoter_DHS	644	9487	2.43478e-30	9.68128e-29	0.178465	0.217011	1.5464e-38	1.57956e-38	4.68841e-38	4.68841e-38
NMR metabolomics	NMR Lipoprotein subclasses (including composition)	Lipoprotein subclasses composition	23611	Cholesteryl Esters to Total Lipids in IDL percentage	IDL_CE_pct	MARK4	19	45079288	45305283	promoter_DHS	1874	56614	2.27214e-17	8.24471e-15	0.711037	0.741354	4.94175e-35	4.75887e-35	1.45458e-34	1.45458e-34
NMR metabolomics	NMR Lipoprotein subclasses (including composition)	Lipoprotein subclasses composition	23611	Cholesteryl Esters to Total Lipids in IDL percentage	IDL_CE_pct	APOC1	19	44914247	44919349	promoter_DHS	1001	22528	4.54903e-12	1.05321e-09	0.0316735	0.0169714	2.08286e-27	2.2252e-27	6.45504e-27	6.45504e-27
NMR metabolomics	NMR Lipoprotein subclasses (including composition)	Lipoprotein subclasses composition	23611	Cholesteryl Esters to Total Lipids in IDL percentage	IDL_CE_pct	PRAM1	19	8490056	8503112	promoter_DHS	646	24625	1.45939e-19	1.90254e-17	0.0853808	0.0561135	9.91218e-24	8.93147e-24	2.8188e-23	2.8188e-23
NMR metabolomics	NMR Lipoprotein subclasses (including composition)	Lipoprotein subclasses composition	23611	Cholesteryl Esters to Total Lipids in IDL percentage	IDL_CE_pct	TOMM40	19	44890569	44903689	promoter_DHS	699	11544	2.92762e-11	9.93667e-11	0.0973545	0.0795039	2.27088e-16	2.3316e-16	6.66134e-16	6.66134e-16
NMR metabolomics	NMR Lipoprotein subclasses (including composition)	Lipoprotein subclasses composition	23611	Cholesteryl Esters to Total Lipids in IDL percentage	IDL_CE_pct	CD3EAP	19	45406209	45410766	promoter_DHS	311	5664	0.00135718	0.00223595	0.0350176	0.0385911	6.08716e-08	6.37738e-08	1.8686e-07	1.8686e-07
NMR metabolomics	NMR Lipoprotein subclasses (including composition)	Lipoprotein subclasses composition	23611	Cholesteryl Esters to Total Lipids in IDL percentage	IDL_CE_pct	BCL3	19	44747705	44760044	promoter_DHS	1216	45556	0.00130515	0.00249529	0.127262	0.0829929	6.24539e-08	7.65741e-08	2.06382e-07	2.06382e-07
NMR metabolomics	NMR Lipoprotein subclasses (including composition)	Lipoprotein subclasses composition	23611	Cholesteryl Esters to Total Lipids in IDL percentage	IDL_CE_pct	CBLC	19	44777869	44800652	promoter_DHS	267	2661	0.00016341	0.000195617	0.909271	0.908407	1.06523e-07	1.06971e-07	3.20048e-07	3.20048e-07
NMR metabolomics	NMR Lipoprotein subclasses (including composition)	Lipoprotein subclasses composition	23611	Cholesteryl Esters to Total Lipids in IDL percentage	IDL_CE_pct	MLXIPL	7	73593194	73624543	enhancer_CAGE	302	8271	3.00181e-08	2.73579e-08	0.000734318	0.000159125	4.119e-08	3.52936e-08	4.89856e-08	4.89856e-08
NMR metabolomics	NMR Lipoprotein subclasses (including composition)	Lipoprotein subclasses composition	23611	Cholesteryl Esters to Total Lipids in IDL percentage	IDL_CE_pct	STX1A	7	73699206	73719672	enhancer_CAGE	170	10520	1.13517e-07	2.20263e-07	0.00328387	0.00343903	3.09835e-08	3.07677e-08	7.67983e-08	7.67983e-08
NMR metabolomics	NMR Lipoprotein subclasses (including composition)	Lipoprotein subclasses composition	23611	Cholesteryl Esters to Total Lipids in IDL percentage	IDL_CE_pct	APOA5	11	116789367	116792420	enhancer_CAGE	32	4883	1.36676e-96	1.37939e-96	3.27154e-85	1.11572e-88	1.34004e-96	1.30112e-96	2.01924e-96	2.01924e-96
NMR metabolomics	NMR Lipoprotein subclasses (including composition)	Lipoprotein subclasses composition	23611	Cholesteryl Esters to Total Lipids in IDL percentage	IDL_CE_pct	APOA1	11	116835751	116837950	enhancer_CAGE	1092	27189	6.74464e-12	1.18508e-09	0.0808477	0.085633	2.5756e-20	2.80398e-20	8.05483e-20	8.05483e-20
NMR metabolomics	NMR Lipoprotein subclasses (including composition)	Lipoprotein subclasses composition	23611	Cholesteryl Esters to Total Lipids in IDL percentage	IDL_CE_pct	ZPR1	11	116773799	116788050	enhancer_CAGE	199	4122	2.60624e-09	2.5005e-09	0.125209	0.0836597	4.42474e-09	4.10803e-09	4.78834e-09	4.78834e-09
NMR metabolomics	NMR Lipoprotein subclasses (including composition)	Lipoprotein subclasses composition	23611	Cholesteryl Esters to Total Lipids in IDL percentage	IDL_CE_pct	TAGLN	11	117199321	117204782	enhancer_CAGE	924	33982	2.06213e-08	4.22984e-08	0.433855	0.556574	6.45972e-06	5.41984e-06	8.27879e-08	8.27879e-08
NMR metabolomics	NMR Lipoprotein subclasses (including composition)	Lipoprotein subclasses composition	23611	Cholesteryl Esters to Total Lipids in IDL percentage	IDL_CE_pct	MAP1A	15	43510958	43531620	enhancer_CAGE	197	3701	1.55705e-07	1.5572e-07	0.00747933	0.0057117	4.51293e-07	4.29183e-07	3.45019e-07	3.45019e-07
NMR metabolomics	NMR Lipoprotein subclasses (including composition)	Lipoprotein subclasses composition	23611	Cholesteryl Esters to Total Lipids in IDL percentage	IDL_CE_pct	ELP5	17	7251416	7259940	enhancer_CAGE	1109	30688.1	3.53297e-14	3.37348e-12	0.0303057	0.0185598	9.16014e-20	8.37919e-20	2.62568e-19	2.62568e-19
NMR metabolomics	NMR Lipoprotein subclasses (including composition)	Lipoprotein subclasses composition	23611	Cholesteryl Esters to Total Lipids in IDL percentage	IDL_CE_pct	SPAG7	17	4959226	4967872	enhancer_CAGE	912	22912	1.518e-11	6.78674e-10	0.685638	0.704793	1.98744e-14	1.86759e-14	5.77316e-14	5.77316e-14
NMR metabolomics	NMR Lipoprotein subclasses (including composition)	Lipoprotein subclasses composition	23611	Cholesteryl Esters to Total Lipids in IDL percentage	IDL_CE_pct	EIF5A	17	7306999	7312463	enhancer_CAGE	983	21009	3.43297e-07	4.44659e-07	0.549904	0.534053	1.96498e-09	1.84355e-09	5.67911e-09	5.67911e-09
NMR metabolomics	NMR Lipoprotein subclasses (including composition)	Lipoprotein subclasses composition	23611	Cholesteryl Esters to Total Lipids in IDL percentage	IDL_CE_pct	CHRNE	17	4897774	4934438	enhancer_CAGE	833	20780	1.12394e-07	1.07114e-07	0.00671108	0.00390626	1.71439e-08	1.4915e-08	4.17799e-08	4.17799e-08
NMR metabolomics	NMR Lipoprotein subclasses (including composition)	Lipoprotein subclasses composition	23611	Cholesteryl Esters to Total Lipids in IDL percentage	IDL_CE_pct	RELB	19	45001430	45038198	enhancer_CAGE	469	10547	1.14743e-06	3.37193e-05	6.18503e-05	0.000260067	5.80311e-21	6.54875e-21	1.84603e-20	1.84603e-20
NMR metabolomics	NMR Lipoprotein subclasses (including composition)	Lipoprotein subclasses composition	23611	Cholesteryl Esters to Total Lipids in IDL percentage	IDL_CE_pct	TOMM40	19	44890569	44903689	enhancer_CAGE	276	6494	0.00022202	0.000313041	0.0481784	0.0380461	9.55707e-12	1.05928e-11	3.0145e-11	3.0145e-11
NMR metabolomics	NMR Lipoprotein subclasses (including composition)	Lipoprotein subclasses composition	23611	Cholesteryl Esters to Total Lipids in IDL percentage	IDL_CE_pct	BCL3	19	44747705	44760044	enhancer_CAGE	1346	29266	0.000116817	0.000365412	0.013469	0.00888316	1.0128e-10	1.16552e-10	3.25141e-10	3.25141e-10
NMR metabolomics	NMR Lipoprotein subclasses (including composition)	Lipoprotein subclasses composition	23611	Cholesteryl Esters to Total Lipids in IDL percentage	IDL_CE_pct	NECTIN2	19	44846175	44889228	enhancer_CAGE	874	28885	1.80405e-07	7.85123e-07	6.14749e-09	3.45479e-09	3.34318e-10	3.80642e-10	9.8729e-10	9.8729e-10
NMR metabolomics	NMR Lipoprotein subclasses (including composition)	Lipoprotein subclasses composition	23611	Cholesteryl Esters to Total Lipids in IDL percentage	IDL_CE_pct	PCSK9	1	55039548	55064852	enhancer_DHS	1036	25781	5.49502e-06	4.5177e-05	0.287202	0.247983	6.06611e-11	6.28917e-11	1.85268e-10	1.85268e-10
NMR metabolomics	NMR Lipoprotein subclasses (including composition)	Lipoprotein subclasses composition	23611	Cholesteryl Esters to Total Lipids in IDL percentage	IDL_CE_pct	MLXIPL	7	73593194	73624543	enhancer_DHS	2063	47359.1	8.30226e-10	1.02542e-09	0.025603	0.015033	2.61622e-07	1.99672e-07	2.74157e-09	2.74157e-09
NMR metabolomics	NMR Lipoprotein subclasses (including composition)	Lipoprotein subclasses composition	23611	Cholesteryl Esters to Total Lipids in IDL percentage	IDL_CE_pct	LPL	8	19901717	19967259	enhancer_DHS	1174	23017	1.49297e-05	6.74983e-05	0.0559678	0.0529873	9.25945e-09	8.96525e-09	2.73197e-08	2.73197e-08
NMR metabolomics	NMR Lipoprotein subclasses (including composition)	Lipoprotein subclasses composition	23611	Cholesteryl Esters to Total Lipids in IDL percentage	IDL_CE_pct	SLC18A1	8	20144855	20183206	enhancer_DHS	980	18376	2.99205e-07	2.13755e-07	0.278681	0.248763	1.61552e-07	1.4941e-07	2.87035e-07	2.87035e-07
NMR metabolomics	NMR Lipoprotein subclasses (including composition)	Lipoprotein subclasses composition	23611	Cholesteryl Esters to Total Lipids in IDL percentage	IDL_CE_pct	APOA1	11	116835751	116837950	enhancer_DHS	6641	136826	3.33083e-33	4.80867e-27	0.629798	0.524774	1.29537e-19	1.38744e-19	1.9985e-32	1.9985e-32
NMR metabolomics	NMR Lipoprotein subclasses (including composition)	Lipoprotein subclasses composition	23611	Cholesteryl Esters to Total Lipids in IDL percentage	IDL_CE_pct	SIDT2	11	117178733	117197445	enhancer_DHS	1254	27180	5.7393e-10	1.42041e-08	0.00597094	0.00293557	1.99438e-16	2.19875e-16	6.66134e-16	6.66134e-16
NMR metabolomics	NMR Lipoprotein subclasses (including composition)	Lipoprotein subclasses composition	23611	Cholesteryl Esters to Total Lipids in IDL percentage	IDL_CE_pct	TAGLN	11	117199321	117204782	enhancer_DHS	2024	58234	2.44037e-15	5.13094e-14	0.272765	0.198928	1.08966e-07	1.10227e-07	1.42109e-14	1.42109e-14
NMR metabolomics	NMR Lipoprotein subclasses (including composition)	Lipoprotein subclasses composition	23611	Cholesteryl Esters to Total Lipids in IDL percentage	IDL_CE_pct	APOA5	11	116789367	116792420	enhancer_DHS	450	9342	0.000977665	0.00134447	0.707428	0.665815	3.19844e-14	3.4316e-14	9.92539e-14	9.92539e-14
NMR metabolomics	NMR Lipoprotein subclasses (including composition)	Lipoprotein subclasses composition	23611	Cholesteryl Esters to Total Lipids in IDL percentage	IDL_CE_pct	SIK3	11	116843402	117098437	enhancer_DHS	2545	66617	3.58875e-14	4.78921e-13	0.633309	0.478281	1.00345e-13	1.14901e-13	1.23346e-13	1.23346e-13
NMR metabolomics	NMR Lipoprotein subclasses (including composition)	Lipoprotein subclasses composition	23611	Cholesteryl Esters to Total Lipids in IDL percentage	IDL_CE_pct	CEP164	11	117314557	117413268	enhancer_DHS	836	31251	6.00857e-09	1.33181e-09	0.0160668	0.00718408	1.25212e-09	9.77011e-10	2.19021e-09	2.19021e-09
NMR metabolomics	NMR Lipoprotein subclasses (including composition)	Lipoprotein subclasses composition	23611	Cholesteryl Esters to Total Lipids in IDL percentage	IDL_CE_pct	ZPR1	11	116773799	116788050	enhancer_DHS	412	7268	5.55966e-09	4.95638e-09	0.097682	0.0707852	7.73739e-09	7.11437e-09	9.2105e-09	9.2105e-09
NMR metabolomics	NMR Lipoprotein subclasses (including composition)	Lipoprotein subclasses composition	23611	Cholesteryl Esters to Total Lipids in IDL percentage	IDL_CE_pct	TMPRSS13	11	117900643	117929459	enhancer_DHS	2299	65550	0.0276089	0.0321032	0.853794	0.789788	2.70832e-08	3.17647e-08	8.77132e-08	8.77132e-08
NMR metabolomics	NMR Lipoprotein subclasses (including composition)	Lipoprotein subclasses composition	23611	Cholesteryl Esters to Total Lipids in IDL percentage	IDL_CE_pct	ADAM10	15	58588807	58749978	enhancer_DHS	7662	186144	2.38302e-39	3.60094e-38	9.96468e-05	5.39566e-05	1.26901e-23	9.83566e-24	1.34106e-38	1.34106e-38
NMR metabolomics	NMR Lipoprotein subclasses (including composition)	Lipoprotein subclasses composition	23611	Cholesteryl Esters to Total Lipids in IDL percentage	IDL_CE_pct	LIPC	15	58410569	58569843	enhancer_DHS	6351	161286	6.20086e-21	1.74655e-17	0.516945	0.402317	2.35314e-12	2.11736e-12	3.71919e-20	3.71919e-20
NMR metabolomics	NMR Lipoprotein subclasses (including composition)	Lipoprotein subclasses composition	23611	Cholesteryl Esters to Total Lipids in IDL percentage	IDL_CE_pct	MINDY2	15	58771192	58861900	enhancer_DHS	1981	55376	4.6571e-11	1.15639e-09	0.0473286	0.0279573	2.03726e-05	1.85228e-05	2.68607e-10	2.68607e-10
NMR metabolomics	NMR Lipoprotein subclasses (including composition)	Lipoprotein subclasses composition	23611	Cholesteryl Esters to Total Lipids in IDL percentage	IDL_CE_pct	SLTM	15	58879045	58933653	enhancer_DHS	3106	83933	8.66573e-10	8.87304e-09	0.272308	0.330472	0.00459089	0.00424396	4.73682e-09	4.73682e-09
NMR metabolomics	NMR Lipoprotein subclasses (including composition)	Lipoprotein subclasses composition	23611	Cholesteryl Esters to Total Lipids in IDL percentage	IDL_CE_pct	VMO1	17	4785285	4786433	enhancer_DHS	1280	33495	2.83162e-14	4.65067e-15	2.96197e-07	3.8696e-07	5.11272e-21	4.67397e-21	1.46505e-20	1.46505e-20
NMR metabolomics	NMR Lipoprotein subclasses (including composition)	Lipoprotein subclasses composition	23611	Cholesteryl Esters to Total Lipids in IDL percentage	IDL_CE_pct	ELP5	17	7251416	7259940	enhancer_DHS	2340	56091.9	2.13944e-14	2.00364e-12	0.0365926	0.026218	1.67813e-19	1.51822e-19	4.78252e-19	4.78252e-19
NMR metabolomics	NMR Lipoprotein subclasses (including composition)	Lipoprotein subclasses composition	23611	Cholesteryl Esters to Total Lipids in IDL percentage	IDL_CE_pct	MINK1	17	4833388	4898061	enhancer_DHS	812	15094	4.72883e-18	3.70544e-18	0.00192997	0.00119362	9.85471e-18	8.84772e-18	8.62267e-18	8.62267e-18
NMR metabolomics	NMR Lipoprotein subclasses (including composition)	Lipoprotein subclasses composition	23611	Cholesteryl Esters to Total Lipids in IDL percentage	IDL_CE_pct	ZNF232	17	5105541	5123116	enhancer_DHS	826	14250	4.95744e-14	5.43535e-14	4.86952e-05	2.40933e-05	8.49145e-13	7.4471e-13	1.46105e-13	1.46105e-13
NMR metabolomics	NMR Lipoprotein subclasses (including composition)	Lipoprotein subclasses composition	23611	Cholesteryl Esters to Total Lipids in IDL percentage	IDL_CE_pct	ZMYND15	17	4740015	4746119	enhancer_DHS	292	18969	5.86209e-14	2.79291e-13	5.56759e-05	3.38487e-05	2.53092e-11	2.12967e-11	2.89435e-13	2.89435e-13
NMR metabolomics	NMR Lipoprotein subclasses (including composition)	Lipoprotein subclasses composition	23611	Cholesteryl Esters to Total Lipids in IDL percentage	IDL_CE_pct	RABEP1	17	5282265	5385812	enhancer_DHS	1730	43407.7	1.2442e-11	1.29104e-11	4.94666e-09	3.50118e-09	1.24469e-10	1.17065e-10	3.43064e-11	3.43064e-11
NMR metabolomics	NMR Lipoprotein subclasses (including composition)	Lipoprotein subclasses composition	23611	Cholesteryl Esters to Total Lipids in IDL percentage	IDL_CE_pct	CHRNE	17	4897774	4934438	enhancer_DHS	4707	127012	0.00891768	0.00366605	0.216236	0.185116	1.08187e-07	9.1572e-08	2.9756e-07	2.9756e-07
NMR metabolomics	NMR Lipoprotein subclasses (including composition)	Lipoprotein subclasses composition	23611	Cholesteryl Esters to Total Lipids in IDL percentage	IDL_CE_pct	DYM	18	49041474	49461347	enhancer_DHS	4222	130081	1.18717e-12	7.56294e-14	0.548656	0.479554	3.00049e-26	2.26883e-26	7.75158e-26	7.75158e-26
NMR metabolomics	NMR Lipoprotein subclasses (including composition)	Lipoprotein subclasses composition	23611	Cholesteryl Esters to Total Lipids in IDL percentage	IDL_CE_pct	IGSF23	19	44613630	44636781	enhancer_DHS	605	11813	1.3093e-127	2.28686e-127	3.32139e-21	1.579e-26	5.17904e-126	4.25164e-126	4.82362e-127	4.82362e-127
NMR metabolomics	NMR Lipoprotein subclasses (including composition)	Lipoprotein subclasses composition	23611	Cholesteryl Esters to Total Lipids in IDL percentage	IDL_CE_pct	RELB	19	45001430	45038198	enhancer_DHS	1557	32275	1.28519e-52	1.03854e-40	5.52704e-05	0.000195447	2.42014e-88	2.43115e-88	7.27691e-88	7.27691e-88
NMR metabolomics	NMR Lipoprotein subclasses (including composition)	Lipoprotein subclasses composition	23611	Cholesteryl Esters to Total Lipids in IDL percentage	IDL_CE_pct	APOC2	19	44945982	44949565	enhancer_DHS	1373	28941	2.79685e-54	4.61288e-52	5.24957e-05	2.24121e-05	6.64424e-52	5.61735e-52	1.6529e-53	1.6529e-53
NMR metabolomics	NMR Lipoprotein subclasses (including composition)	Lipoprotein subclasses composition	23611	Cholesteryl Esters to Total Lipids in IDL percentage	IDL_CE_pct	APOE	19	44905754	44909393	enhancer_DHS	867	14645	4.92266e-15	4.73315e-14	0.00904676	0.00826796	5.32101e-38	5.42751e-38	1.61212e-37	1.61212e-37
NMR metabolomics	NMR Lipoprotein subclasses (including composition)	Lipoprotein subclasses composition	23611	Cholesteryl Esters to Total Lipids in IDL percentage	IDL_CE_pct	PPP1R37	19	45091396	45148077	enhancer_DHS	1364	27794	6.93896e-20	6.27213e-17	0.865083	0.853858	2.29789e-35	2.24009e-35	6.80587e-35	6.80587e-35
NMR metabolomics	NMR Lipoprotein subclasses (including composition)	Lipoprotein subclasses composition	23611	Cholesteryl Esters to Total Lipids in IDL percentage	IDL_CE_pct	PVR	19	44643798	44663583	enhancer_DHS	2919	73081	1.30722e-29	7.03052e-28	0.504632	0.490656	3.70301e-30	3.45847e-30	9.41742e-30	9.41742e-30
NMR metabolomics	NMR Lipoprotein subclasses (including composition)	Lipoprotein subclasses composition	23611	Cholesteryl Esters to Total Lipids in IDL percentage	IDL_CE_pct	ZNF180	19	44474428	44500524	enhancer_DHS	2971	78268	2.10653e-23	2.0899e-23	0.365558	0.21496	5.78185e-23	4.53528e-23	4.45549e-23	4.45549e-23
NMR metabolomics	NMR Lipoprotein subclasses (including composition)	Lipoprotein subclasses composition	23611	Cholesteryl Esters to Total Lipids in IDL percentage	IDL_CE_pct	GEMIN7	19	45079195	45091524	enhancer_DHS	2629	52697.4	1.87665e-08	2.07348e-08	0.0420187	0.0475404	2.42141e-22	2.33875e-22	7.1381e-22	7.1381e-22
NMR metabolomics	NMR Lipoprotein subclasses (including composition)	Lipoprotein subclasses composition	23611	Cholesteryl Esters to Total Lipids in IDL percentage	IDL_CE_pct	NECTIN2	19	44846175	44889228	enhancer_DHS	3319	94492	1.12509e-05	1.5468e-05	0.00158165	0.00064882	1.68746e-16	1.91931e-16	4.44089e-16	4.44089e-16
NMR metabolomics	NMR Lipoprotein subclasses (including composition)	Lipoprotein subclasses composition	23611	Cholesteryl Esters to Total Lipids in IDL percentage	IDL_CE_pct	TOMM40	19	44890569	44903689	enhancer_DHS	627	19387	1.10181e-12	1.37339e-10	6.5188e-11	2.36858e-11	3.53515e-16	4.17512e-16	1.22125e-15	1.22125e-15
NMR metabolomics	NMR Lipoprotein subclasses (including composition)	Lipoprotein subclasses composition	23611	Cholesteryl Esters to Total Lipids in IDL percentage	IDL_CE_pct	ZNF558	19	8806170	8832328	enhancer_DHS	1379	36921	1.6371e-09	2.46899e-08	0.444903	0.481388	1.23257e-10	1.17724e-10	3.47646e-10	3.47646e-10
NMR metabolomics	NMR Lipoprotein subclasses (including composition)	Lipoprotein subclasses composition	23611	Cholesteryl Esters to Total Lipids in IDL percentage	IDL_CE_pct	BCL3	19	44747705	44760044	enhancer_DHS	2678	56311	5.43334e-05	0.000192983	0.0237685	0.0143338	2.01327e-10	2.22575e-10	6.34254e-10	6.34254e-10
NMR metabolomics	NMR Lipoprotein subclasses (including composition)	Lipoprotein subclasses composition	23611	Cholesteryl Esters to Total Lipids in IDL percentage	IDL_CE_pct	RNU4-80P	15	59212649	59212786	ncRNA	48	2105	8.93207e-16	8.88855e-16	6.52539e-12	3.66065e-12	1.62624e-15	1.57465e-15	1.77636e-15	1.77636e-15
NMR metabolomics	NMR Lipoprotein subclasses (including composition)	Lipoprotein subclasses composition	23611	Cholesteryl Esters to Total Lipids in IDL percentage	IDL_CE_pct	LIPC-AS1	15	58434895	58498733	ncRNA	687	11821	3.70288e-08	2.45588e-07	2.37479e-05	1.61643e-05	1.32702e-06	1.31707e-06	1.83516e-07	1.83516e-07
NMR metabolomics	NMR Lipoprotein subclasses (including composition)	Lipoprotein subclasses composition	23612	Free Cholesterol to Total Lipids in IDL percentage	IDL_FC_pct	APOA5	11	116789367	116792420	UTR	211	8477	9.76741e-100	9.27479e-100	5.65158e-51	2.8502e-59	1.56718e-99	1.32925e-99	1.71802e-99	1.71802e-99
NMR metabolomics	NMR Lipoprotein subclasses (including composition)	Lipoprotein subclasses composition	23612	Free Cholesterol to Total Lipids in IDL percentage	IDL_FC_pct	ZPR1	11	116773799	116788050	UTR	1111	23828	2.23256e-42	5.53875e-42	4.99924e-05	6.8367e-07	2.61037e-40	1.90504e-40	9.41112e-42	9.41112e-42
NMR metabolomics	NMR Lipoprotein subclasses (including composition)	Lipoprotein subclasses composition	23612	Free Cholesterol to Total Lipids in IDL percentage	IDL_FC_pct	FADS1	11	61799625	61829318	UTR	1645	32670	1.05624e-15	3.66673e-15	1.51437e-08	2.73949e-09	9.98414e-07	9.05898e-07	4.996e-15	4.996e-15
NMR metabolomics	NMR Lipoprotein subclasses (including composition)	Lipoprotein subclasses composition	23612	Free Cholesterol to Total Lipids in IDL percentage	IDL_FC_pct	PAFAH1B2	11	117144267	117176894	UTR	1527	40328	8.11623e-14	1.27914e-12	0.438835	0.396983	2.31794e-10	2.19405e-10	4.57634e-13	4.57634e-13
NMR metabolomics	NMR Lipoprotein subclasses (including composition)	Lipoprotein subclasses composition	23612	Free Cholesterol to Total Lipids in IDL percentage	IDL_FC_pct	BACE1	11	117285207	117316259	UTR	1000	26971	1.93143e-12	2.87984e-12	0.00757563	0.00328353	3.08458e-10	2.26432e-10	6.87572e-12	6.87572e-12
NMR metabolomics	NMR Lipoprotein subclasses (including composition)	Lipoprotein subclasses composition	23612	Free Cholesterol to Total Lipids in IDL percentage	IDL_FC_pct	FRMD5	15	43870761	44195252	UTR	1158	43763	1.34542e-10	4.81822e-10	0.206689	0.196145	1.0454e-20	9.68107e-21	3.01581e-20	3.01581e-20
NMR metabolomics	NMR Lipoprotein subclasses (including composition)	Lipoprotein subclasses composition	23612	Free Cholesterol to Total Lipids in IDL percentage	IDL_FC_pct	TTBK2	15	42738734	42920809	UTR	849	20649	0.000672597	0.0035015	0.00408574	0.0070938	7.94042e-08	8.79275e-08	2.50324e-07	2.50324e-07
NMR metabolomics	NMR Lipoprotein subclasses (including composition)	Lipoprotein subclasses composition	23612	Free Cholesterol to Total Lipids in IDL percentage	IDL_FC_pct	LCAT	16	67939750	67944131	UTR	232	4004	0.000404843	0.000823166	0.0243272	0.0286084	2.02409e-12	2.1059e-12	6.19271e-12	6.19271e-12
NMR metabolomics	NMR Lipoprotein subclasses (including composition)	Lipoprotein subclasses composition	23612	Free Cholesterol to Total Lipids in IDL percentage	IDL_FC_pct	THAP11	16	67842082	67844195	UTR	412	8718	0.0130584	0.0223576	0.273151	0.250856	1.725e-09	1.96764e-09	5.51503e-09	5.51503e-09
NMR metabolomics	NMR Lipoprotein subclasses (including composition)	Lipoprotein subclasses composition	23612	Free Cholesterol to Total Lipids in IDL percentage	IDL_FC_pct	IFT172	2	27444371	27489789	upstream	287	7794	9.99909e-08	1.46727e-07	1.35714e-05	3.43726e-06	6.32216e-07	5.37056e-07	2.90914e-07	2.90914e-07
NMR metabolomics	NMR Lipoprotein subclasses (including composition)	Lipoprotein subclasses composition	23612	Free Cholesterol to Total Lipids in IDL percentage	IDL_FC_pct	VPS37D	7	73667825	73672112	upstream	341	11839	2.21744e-09	5.09122e-09	1.40601e-06	2.23696e-07	9.43207e-07	7.75418e-07	9.16145e-09	9.16145e-09
NMR metabolomics	NMR Lipoprotein subclasses (including composition)	Lipoprotein subclasses composition	23612	Free Cholesterol to Total Lipids in IDL percentage	IDL_FC_pct	TAGLN	11	117199321	117204782	upstream	289	9778	5.64176e-17	1.70556e-16	2.48393e-16	2.87071e-17	5.46356e-14	4.59166e-14	9.50334e-17	9.50334e-17
NMR metabolomics	NMR Lipoprotein subclasses (including composition)	Lipoprotein subclasses composition	23612	Free Cholesterol to Total Lipids in IDL percentage	IDL_FC_pct	PLTP	20	45898621	45912155	upstream	296	10818	1.80336e-11	1.63647e-11	1.07082e-06	1.31263e-07	3.21857e-11	2.6674e-11	3.24102e-11	3.24102e-11
NMR metabolomics	NMR Lipoprotein subclasses (including composition)	Lipoprotein subclasses composition	23612	Free Cholesterol to Total Lipids in IDL percentage	IDL_FC_pct	DNAJC30	7	73680969	73683453	downstream	255	9539	3.0959e-08	2.66916e-08	2.30266e-05	7.60039e-06	4.1162e-08	3.48978e-08	4.88241e-08	4.88241e-08
NMR metabolomics	NMR Lipoprotein subclasses (including composition)	Lipoprotein subclasses composition	23612	Free Cholesterol to Total Lipids in IDL percentage	IDL_FC_pct	LPL	8	19901717	19967259	downstream	296	10899	6.73227e-08	7.33564e-08	1.48058e-06	3.91817e-07	4.19468e-07	3.51748e-07	1.62424e-07	1.62424e-07
NMR metabolomics	NMR Lipoprotein subclasses (including composition)	Lipoprotein subclasses composition	23612	Free Cholesterol to Total Lipids in IDL percentage	IDL_FC_pct	APOA5	11	116789367	116792420	downstream	79	5076	1.8647e-43	2.16831e-43	2.9352e-37	4.06287e-39	3.57989e-43	3.35149e-43	3.80903e-43	3.80903e-43
NMR metabolomics	NMR Lipoprotein subclasses (including composition)	Lipoprotein subclasses composition	23612	Free Cholesterol to Total Lipids in IDL percentage	IDL_FC_pct	BCAM	19	44809059	44821421	downstream	322	13048	3.83524e-17	2.59123e-17	0.125547	0.0740311	2.19848e-16	1.92188e-16	7.97852e-17	7.97852e-17
NMR metabolomics	NMR Lipoprotein subclasses (including composition)	Lipoprotein subclasses composition	23612	Free Cholesterol to Total Lipids in IDL percentage	IDL_FC_pct	ANGPTL3	1	62597487	62606159	promoter_CAGE	140	6767	0.0015021	0.0054994	0.000126281	0.0011607	1.33301e-13	1.67833e-13	4.45755e-13	4.45755e-13
NMR metabolomics	NMR Lipoprotein subclasses (including composition)	Lipoprotein subclasses composition	23612	Free Cholesterol to Total Lipids in IDL percentage	IDL_FC_pct	IFT172	2	27444371	27489789	promoter_CAGE	108	9812	4.77162e-09	6.24922e-09	0.331506	0.238623	7.84595e-07	7.06073e-07	1.61168e-08	1.61168e-08
NMR metabolomics	NMR Lipoprotein subclasses (including composition)	Lipoprotein subclasses composition	23612	Free Cholesterol to Total Lipids in IDL percentage	IDL_FC_pct	MLXIPL	7	73593194	73624543	promoter_CAGE	224	6078	8.73487e-08	9.33628e-08	1.09364e-05	3.15263e-06	1.39994e-07	1.27354e-07	1.59731e-07	1.59731e-07
NMR metabolomics	NMR Lipoprotein subclasses (including composition)	Lipoprotein subclasses composition	23612	Free Cholesterol to Total Lipids in IDL percentage	IDL_FC_pct	APOA5	11	116789367	116792420	promoter_CAGE	36	5110	4.21222e-100	5.27748e-100	1.7467e-91	2.88368e-95	8.60529e-100	8.20577e-100	9.02303e-100	9.02303e-100
NMR metabolomics	NMR Lipoprotein subclasses (including composition)	Lipoprotein subclasses composition	23612	Free Cholesterol to Total Lipids in IDL percentage	IDL_FC_pct	APOA1	11	116835751	116837950	promoter_CAGE	420	9003	3.8811e-08	1.49486e-06	0.273313	0.472931	1.48015e-42	1.7569e-42	4.82009e-42	4.82009e-42
NMR metabolomics	NMR Lipoprotein subclasses (including composition)	Lipoprotein subclasses composition	23612	Free Cholesterol to Total Lipids in IDL percentage	IDL_FC_pct	ZPR1	11	116773799	116788050	promoter_CAGE	211	4626	6.10465e-18	7.06051e-18	0.04269	0.0231647	6.69908e-17	6.20262e-17	1.7831e-17	1.7831e-17
NMR metabolomics	NMR Lipoprotein subclasses (including composition)	Lipoprotein subclasses composition	23612	Free Cholesterol to Total Lipids in IDL percentage	IDL_FC_pct	TAGLN	11	117199321	117204782	promoter_CAGE	340	19766	6.16195e-16	2.45506e-15	0.000793163	0.000459363	1.09452e-13	9.51576e-14	3.10862e-15	3.10862e-15
NMR metabolomics	NMR Lipoprotein subclasses (including composition)	Lipoprotein subclasses composition	23612	Free Cholesterol to Total Lipids in IDL percentage	IDL_FC_pct	PLTP	20	45898621	45912155	promoter_CAGE	359	15079	1.48654e-11	1.34716e-11	0.000389909	0.000166735	4.33072e-11	3.752e-11	3.13736e-11	3.13736e-11
NMR metabolomics	NMR Lipoprotein subclasses (including composition)	Lipoprotein subclasses composition	23612	Free Cholesterol to Total Lipids in IDL percentage	IDL_FC_pct	ANGPTL3	1	62597487	62606159	promoter_DHS	162	4000	6.60634e-06	3.10067e-05	9.56709e-05	0.000142941	6.45848e-18	7.05493e-18	2.02306e-17	2.02306e-17
NMR metabolomics	NMR Lipoprotein subclasses (including composition)	Lipoprotein subclasses composition	23612	Free Cholesterol to Total Lipids in IDL percentage	IDL_FC_pct	CAD	2	27217390	27243943	promoter_DHS	689	25577	9.94943e-10	1.41051e-09	0.0115853	0.00603111	8.33089e-06	7.21196e-06	3.49996e-09	3.49996e-09
NMR metabolomics	NMR Lipoprotein subclasses (including composition)	Lipoprotein subclasses composition	23612	Free Cholesterol to Total Lipids in IDL percentage	IDL_FC_pct	IFT172	2	27444371	27489789	promoter_DHS	218	10372	4.51522e-09	6.02269e-09	0.389395	0.279901	8.19586e-07	7.29136e-07	1.53805e-08	1.53805e-08
NMR metabolomics	NMR Lipoprotein subclasses (including composition)	Lipoprotein subclasses composition	23612	Free Cholesterol to Total Lipids in IDL percentage	IDL_FC_pct	BAZ1B	7	73440398	73522278	promoter_DHS	1134	26546	4.61929e-10	4.96114e-10	0.00976488	0.00435287	7.95048e-09	5.84255e-09	1.34005e-09	1.34005e-09
NMR metabolomics	NMR Lipoprotein subclasses (including composition)	Lipoprotein subclasses composition	23612	Free Cholesterol to Total Lipids in IDL percentage	IDL_FC_pct	MLXIPL	7	73593194	73624543	promoter_DHS	778	21403.6	8.23639e-10	1.35196e-09	0.000275801	8.0309e-05	5.63451e-07	4.50094e-07	3.06466e-09	3.06466e-09
NMR metabolomics	NMR Lipoprotein subclasses (including composition)	Lipoprotein subclasses composition	23612	Free Cholesterol to Total Lipids in IDL percentage	IDL_FC_pct	APOA5	11	116789367	116792420	promoter_DHS	580	16795	1.98996e-46	1.45506e-45	1.95664e-14	1.53903e-16	1.34587e-42	1.0666e-42	1.05002e-45	1.05002e-45
NMR metabolomics	NMR Lipoprotein subclasses (including composition)	Lipoprotein subclasses composition	23612	Free Cholesterol to Total Lipids in IDL percentage	IDL_FC_pct	APOA1	11	116835751	116837950	promoter_DHS	1039	18505	2.02367e-08	9.24063e-07	0.872855	0.944596	3.18405e-42	3.5343e-42	1.00501e-41	1.00501e-41
NMR metabolomics	NMR Lipoprotein subclasses (including composition)	Lipoprotein subclasses composition	23612	Free Cholesterol to Total Lipids in IDL percentage	IDL_FC_pct	TAGLN	11	117199321	117204782	promoter_DHS	797	23809	5.88434e-19	3.32688e-18	0.0300347	0.014651	1.36302e-13	1.10892e-13	2.99996e-18	2.99996e-18
NMR metabolomics	NMR Lipoprotein subclasses (including composition)	Lipoprotein subclasses composition	23612	Free Cholesterol to Total Lipids in IDL percentage	IDL_FC_pct	ZPR1	11	116773799	116788050	promoter_DHS	617	9762	1.18205e-18	1.61146e-18	0.114219	0.0822973	1.38404e-16	1.26507e-16	4.05687e-18	4.05687e-18
NMR metabolomics	NMR Lipoprotein subclasses (including composition)	Lipoprotein subclasses composition	23612	Free Cholesterol to Total Lipids in IDL percentage	IDL_FC_pct	SIK3	11	116843402	117098437	promoter_DHS	664	18440	0.000134774	0.000296142	0.719427	0.923572	9.09766e-15	1.04758e-14	2.93099e-14	2.93099e-14
NMR metabolomics	NMR Lipoprotein subclasses (including composition)	Lipoprotein subclasses composition	23612	Free Cholesterol to Total Lipids in IDL percentage	IDL_FC_pct	FADS1	11	61799625	61829318	promoter_DHS	1470	17610	7.45796e-09	8.77195e-09	0.0171448	0.0115967	3.40665e-08	2.95175e-08	1.92729e-08	1.92729e-08
NMR metabolomics	NMR Lipoprotein subclasses (including composition)	Lipoprotein subclasses composition	23612	Free Cholesterol to Total Lipids in IDL percentage	IDL_FC_pct	LCAT	16	67939750	67944131	promoter_DHS	580	7535	8.60985e-05	0.000171549	0.000139171	0.000169294	3.68368e-12	3.70433e-12	1.10818e-11	1.10818e-11
NMR metabolomics	NMR Lipoprotein subclasses (including composition)	Lipoprotein subclasses composition	23612	Free Cholesterol to Total Lipids in IDL percentage	IDL_FC_pct	IGSF23	19	44613630	44636781	promoter_DHS	723	17191	4.84727e-16	4.83039e-16	0.151732	0.0747075	3.35443e-15	2.75848e-15	1.33227e-15	1.33227e-15
NMR metabolomics	NMR Lipoprotein subclasses (including composition)	Lipoprotein subclasses composition	23612	Free Cholesterol to Total Lipids in IDL percentage	IDL_FC_pct	RELB	19	45001430	45038198	promoter_DHS	671	12651	7.06718e-16	7.86196e-16	3.84071e-07	1.79079e-07	1.37875e-14	1.24949e-14	2.22045e-15	2.22045e-15
NMR metabolomics	NMR Lipoprotein subclasses (including composition)	Lipoprotein subclasses composition	23612	Free Cholesterol to Total Lipids in IDL percentage	IDL_FC_pct	PRAM1	19	8490056	8503112	promoter_DHS	646	24625	2.60511e-12	5.07102e-11	0.0916715	0.054532	2.56051e-15	2.30717e-15	7.32747e-15	7.32747e-15
NMR metabolomics	NMR Lipoprotein subclasses (including composition)	Lipoprotein subclasses composition	23612	Free Cholesterol to Total Lipids in IDL percentage	IDL_FC_pct	PLTP	20	45898621	45912155	promoter_DHS	750	25291	2.44094e-11	1.82498e-11	0.182621	0.0972461	7.58971e-11	6.21066e-11	4.79847e-11	4.79847e-11
NMR metabolomics	NMR Lipoprotein subclasses (including composition)	Lipoprotein subclasses composition	23612	Free Cholesterol to Total Lipids in IDL percentage	IDL_FC_pct	IFT172	2	27444371	27489789	enhancer_CAGE	564	14993	4.26673e-09	5.76066e-09	0.108059	0.0810821	1.2571e-06	1.02379e-06	1.46436e-08	1.46436e-08
NMR metabolomics	NMR Lipoprotein subclasses (including composition)	Lipoprotein subclasses composition	23612	Free Cholesterol to Total Lipids in IDL percentage	IDL_FC_pct	STX1A	7	73699206	73719672	enhancer_CAGE	170	10520	2.26977e-11	7.61229e-11	0.00109305	0.000910743	4.79149e-12	4.75811e-12	1.26034e-11	1.26034e-11
NMR metabolomics	NMR Lipoprotein subclasses (including composition)	Lipoprotein subclasses composition	23612	Free Cholesterol to Total Lipids in IDL percentage	IDL_FC_pct	MLXIPL	7	73593194	73624543	enhancer_CAGE	302	8271	4.65161e-08	5.66359e-08	3.54777e-07	1.0182e-07	2.02271e-07	1.73315e-07	9.59873e-08	9.59873e-08
NMR metabolomics	NMR Lipoprotein subclasses (including composition)	Lipoprotein subclasses composition	23612	Free Cholesterol to Total Lipids in IDL percentage	IDL_FC_pct	APOA5	11	116789367	116792420	enhancer_CAGE	32	4883	8.4798e-100	8.48462e-100	5.57782e-87	1.01962e-90	8.09448e-100	7.85938e-100	1.23313e-99	1.23313e-99
NMR metabolomics	NMR Lipoprotein subclasses (including composition)	Lipoprotein subclasses composition	23612	Free Cholesterol to Total Lipids in IDL percentage	IDL_FC_pct	APOA1	11	116835751	116837950	enhancer_CAGE	1092	27189	2.22723e-10	1.67821e-08	0.890227	0.834542	4.78333e-42	5.38122e-42	1.51941e-41	1.51941e-41
NMR metabolomics	NMR Lipoprotein subclasses (including composition)	Lipoprotein subclasses composition	23612	Free Cholesterol to Total Lipids in IDL percentage	IDL_FC_pct	ZPR1	11	116773799	116788050	enhancer_CAGE	199	4122	5.84289e-18	6.81437e-18	0.0183801	0.00892133	5.91432e-17	5.49099e-17	1.69964e-17	1.69964e-17
NMR metabolomics	NMR Lipoprotein subclasses (including composition)	Lipoprotein subclasses composition	23612	Free Cholesterol to Total Lipids in IDL percentage	IDL_FC_pct	TAGLN	11	117199321	117204782	enhancer_CAGE	924	33982	9.66212e-18	7.30602e-17	0.00754789	0.00527445	1.91168e-13	1.60382e-13	5.11964e-17	5.11964e-17
NMR metabolomics	NMR Lipoprotein subclasses (including composition)	Lipoprotein subclasses composition	23612	Free Cholesterol to Total Lipids in IDL percentage	IDL_FC_pct	SIDT2	11	117178733	117197445	enhancer_CAGE	432	11064	1.4972e-16	2.32935e-16	4.47564e-08	2.53222e-09	1.98962e-15	1.60899e-15	4.44089e-16	4.44089e-16
NMR metabolomics	NMR Lipoprotein subclasses (including composition)	Lipoprotein subclasses composition	23612	Free Cholesterol to Total Lipids in IDL percentage	IDL_FC_pct	PLTP	20	45898621	45912155	enhancer_CAGE	712	21479	1.1143e-11	1.10787e-11	0.00143445	0.000552328	6.55713e-11	5.24636e-11	2.79959e-11	2.79959e-11
NMR metabolomics	NMR Lipoprotein subclasses (including composition)	Lipoprotein subclasses composition	23612	Free Cholesterol to Total Lipids in IDL percentage	IDL_FC_pct	IFT172	2	27444371	27489789	enhancer_DHS	1954	49756	6.78119e-11	2.28195e-10	0.737675	0.785771	4.19752e-06	3.37076e-06	3.13653e-10	3.13653e-10
NMR metabolomics	NMR Lipoprotein subclasses (including composition)	Lipoprotein subclasses composition	23612	Free Cholesterol to Total Lipids in IDL percentage	IDL_FC_pct	CAD	2	27217390	27243943	enhancer_DHS	2141	50577	5.21215e-08	1.64726e-09	0.119185	0.0575168	1.81525e-05	1.38447e-05	9.57881e-09	9.57881e-09
NMR metabolomics	NMR Lipoprotein subclasses (including composition)	Lipoprotein subclasses composition	23612	Free Cholesterol to Total Lipids in IDL percentage	IDL_FC_pct	PPARG	3	12287368	12434356	enhancer_DHS	3919	100813	7.60149e-07	1.98966e-07	0.636088	0.736283	1.73371e-07	1.39347e-07	3.11109e-07	3.11109e-07
NMR metabolomics	NMR Lipoprotein subclasses (including composition)	Lipoprotein subclasses composition	23612	Free Cholesterol to Total Lipids in IDL percentage	IDL_FC_pct	MLXIPL	7	73593194	73624543	enhancer_DHS	2063	47359.1	2.06437e-11	6.05435e-11	0.00101636	0.00052004	9.30221e-07	7.4395e-07	9.23641e-11	9.23641e-11
NMR metabolomics	NMR Lipoprotein subclasses (including composition)	Lipoprotein subclasses composition	23612	Free Cholesterol to Total Lipids in IDL percentage	IDL_FC_pct	BAZ1B	7	73440398	73522278	enhancer_DHS	1392	34239	1.19935e-10	1.84407e-10	0.000269182	0.00010539	1.05395e-08	7.56767e-09	4.28949e-10	4.28949e-10
NMR metabolomics	NMR Lipoprotein subclasses (including composition)	Lipoprotein subclasses composition	23612	Free Cholesterol to Total Lipids in IDL percentage	IDL_FC_pct	TYW1B	7	72558744	72828198	enhancer_DHS	3441	93728.1	6.50614e-08	9.25184e-09	0.0909843	0.0893517	8.59509e-08	6.43517e-08	3.98325e-08	3.98325e-08
NMR metabolomics	NMR Lipoprotein subclasses (including composition)	Lipoprotein subclasses composition	23612	Free Cholesterol to Total Lipids in IDL percentage	IDL_FC_pct	APOA1	11	116835751	116837950	enhancer_DHS	6641	136826	1.22812e-48	2.59887e-40	0.0520633	0.0391069	2.40572e-41	2.66268e-41	7.36874e-48	7.36874e-48
NMR metabolomics	NMR Lipoprotein subclasses (including composition)	Lipoprotein subclasses composition	23612	Free Cholesterol to Total Lipids in IDL percentage	IDL_FC_pct	TAGLN	11	117199321	117204782	enhancer_DHS	2024	58234	3.21046e-27	2.59245e-25	0.00115532	0.000595744	3.342e-13	2.69549e-13	1.90271e-26	1.90271e-26
NMR metabolomics	NMR Lipoprotein subclasses (including composition)	Lipoprotein subclasses composition	23612	Free Cholesterol to Total Lipids in IDL percentage	IDL_FC_pct	SIDT2	11	117178733	117197445	enhancer_DHS	1254	27180	3.42402e-23	1.59373e-21	6.6844e-09	6.26715e-10	4.84425e-15	3.74926e-15	2.0112e-22	2.0112e-22
NMR metabolomics	NMR Lipoprotein subclasses (including composition)	Lipoprotein subclasses composition	23612	Free Cholesterol to Total Lipids in IDL percentage	IDL_FC_pct	FADS2	11	61792980	61867354	enhancer_DHS	7357	158823	3.66083e-19	1.9235e-17	2.92669e-13	4.42095e-14	8.56641e-08	7.4208e-08	2.15545e-18	2.15545e-18
NMR metabolomics	NMR Lipoprotein subclasses (including composition)	Lipoprotein subclasses composition	23612	Free Cholesterol to Total Lipids in IDL percentage	IDL_FC_pct	ZPR1	11	116773799	116788050	enhancer_DHS	412	7268	2.46532e-18	3.20432e-18	0.033294	0.0199624	1.03422e-16	9.5094e-17	8.16951e-18	8.16951e-18
NMR metabolomics	NMR Lipoprotein subclasses (including composition)	Lipoprotein subclasses composition	23612	Free Cholesterol to Total Lipids in IDL percentage	IDL_FC_pct	APOA5	11	116789367	116792420	enhancer_DHS	450	9342	0.00445723	0.00616698	0.998439	0.958119	6.13288e-16	6.57994e-16	1.9984e-15	1.9984e-15
NMR metabolomics	NMR Lipoprotein subclasses (including composition)	Lipoprotein subclasses composition	23612	Free Cholesterol to Total Lipids in IDL percentage	IDL_FC_pct	SIK3	11	116843402	117098437	enhancer_DHS	2545	66617	1.19959e-10	3.38616e-09	0.834321	0.964421	3.27488e-14	3.74996e-14	1.04916e-13	1.04916e-13
NMR metabolomics	NMR Lipoprotein subclasses (including composition)	Lipoprotein subclasses composition	23612	Free Cholesterol to Total Lipids in IDL percentage	IDL_FC_pct	CEP164	11	117314557	117413268	enhancer_DHS	836	31251	1.46942e-08	4.16869e-09	0.15806	0.0797272	5.80132e-09	4.52669e-09	8.55646e-09	8.55646e-09
NMR metabolomics	NMR Lipoprotein subclasses (including composition)	Lipoprotein subclasses composition	23612	Free Cholesterol to Total Lipids in IDL percentage	IDL_FC_pct	LCAT	16	67939750	67944131	enhancer_DHS	812	19005	0.00954566	0.0208214	0.0782998	0.0989148	9.19781e-12	1.00892e-11	2.88688e-11	2.88688e-11
NMR metabolomics	NMR Lipoprotein subclasses (including composition)	Lipoprotein subclasses composition	23612	Free Cholesterol to Total Lipids in IDL percentage	IDL_FC_pct	IGSF23	19	44613630	44636781	enhancer_DHS	605	11813	6.60824e-16	6.26328e-16	0.00964084	0.00263918	2.25852e-15	1.8541e-15	1.55431e-15	1.55431e-15
NMR metabolomics	NMR Lipoprotein subclasses (including composition)	Lipoprotein subclasses composition	23612	Free Cholesterol to Total Lipids in IDL percentage	IDL_FC_pct	RELB	19	45001430	45038198	enhancer_DHS	1557	32275	8.09384e-08	3.069e-06	0.0341841	0.0415817	3.19299e-14	3.20751e-14	9.61453e-14	9.61453e-14
NMR metabolomics	NMR Lipoprotein subclasses (including composition)	Lipoprotein subclasses composition	23612	Free Cholesterol to Total Lipids in IDL percentage	IDL_FC_pct	APOC2	19	44945982	44949565	enhancer_DHS	1373	28941	5.75986e-11	1.07209e-10	0.420698	0.337439	7.74943e-11	6.55174e-11	1.09377e-10	1.09377e-10
NMR metabolomics	NMR Lipoprotein subclasses (including composition)	Lipoprotein subclasses composition	23612	Free Cholesterol to Total Lipids in IDL percentage	IDL_FC_pct	PLTP	20	45898621	45912155	enhancer_DHS	1666	46713	3.1756e-10	2.97281e-10	0.103941	0.0481938	1.4617e-10	1.13462e-10	2.70664e-10	2.70664e-10
NMR metabolomics	NMR Lipoprotein subclasses (including composition)	Lipoprotein subclasses composition	23612	Free Cholesterol to Total Lipids in IDL percentage	IDL_FC_pct	WFDC3	20	45747944	45791932	enhancer_DHS	3604	116154	2.25822e-06	1.56214e-07	0.874618	0.730287	2.01826e-09	1.50333e-09	5.13913e-09	5.13913e-09
NMR metabolomics	NMR Lipoprotein subclasses (including composition)	Lipoprotein subclasses composition	23612	Free Cholesterol to Total Lipids in IDL percentage	IDL_FC_pct	GTF3C2-AS1	2	27335542	27337823	ncRNA	657	16166	1.90431e-07	2.60003e-07	0.116025	0.0417502	2.0813e-06	1.60869e-06	5.88266e-07	5.88266e-07
NMR metabolomics	NMR Lipoprotein subclasses (including composition)	Lipoprotein subclasses composition	23613	Triglycerides to Total Lipids in IDL percentage	IDL_TG_pct	MLXIPL	7	73593194	73624543	UTR	261	5141	9.68347e-15	8.94807e-15	8.15924e-09	1.89194e-09	1.1942e-14	1.08818e-14	1.53211e-14	1.53211e-14
NMR metabolomics	NMR Lipoprotein subclasses (including composition)	Lipoprotein subclasses composition	23613	Triglycerides to Total Lipids in IDL percentage	IDL_TG_pct	BAZ1B	7	73440398	73522278	UTR	727	28918	1.27152e-09	4.84648e-09	0.470508	0.453052	7.99111e-09	7.62304e-09	4.80341e-09	4.80341e-09
NMR metabolomics	NMR Lipoprotein subclasses (including composition)	Lipoprotein subclasses composition	23613	Triglycerides to Total Lipids in IDL percentage	IDL_TG_pct	APOA5	11	116789367	116792420	UTR	211	8477	1.23494e-138	1.156e-138	3.11685e-67	8.8638e-79	1.85544e-138	1.57375e-138	2.10587e-138	2.10587e-138
NMR metabolomics	NMR Lipoprotein subclasses (including composition)	Lipoprotein subclasses composition	23613	Triglycerides to Total Lipids in IDL percentage	IDL_TG_pct	ZPR1	11	116773799	116788050	UTR	1111	23828	6.94468e-47	2.44514e-46	7.83469e-06	5.55666e-08	2.36851e-44	1.72853e-44	3.22766e-46	3.22766e-46
NMR metabolomics	NMR Lipoprotein subclasses (including composition)	Lipoprotein subclasses composition	23613	Triglycerides to Total Lipids in IDL percentage	IDL_TG_pct	BACE1	11	117285207	117316259	UTR	1000	26971	1.13901e-35	1.51802e-35	9.58003e-06	2.03607e-07	1.55573e-34	1.14203e-34	3.55335e-35	3.55335e-35
NMR metabolomics	NMR Lipoprotein subclasses (including composition)	Lipoprotein subclasses composition	23613	Triglycerides to Total Lipids in IDL percentage	IDL_TG_pct	PAFAH1B2	11	117144267	117176894	UTR	1527	40328	3.2562e-18	1.00158e-16	0.251086	0.230657	1.15162e-11	1.06242e-11	1.91495e-17	1.91495e-17
NMR metabolomics	NMR Lipoprotein subclasses (including composition)	Lipoprotein subclasses composition	23613	Triglycerides to Total Lipids in IDL percentage	IDL_TG_pct	SIDT2	11	117178733	117197445	UTR	809	17471	0.0096842	0.0260092	0.0922053	0.0990472	2.90328e-17	3.16847e-17	9.09025e-17	9.09025e-17
NMR metabolomics	NMR Lipoprotein subclasses (including composition)	Lipoprotein subclasses composition	23613	Triglycerides to Total Lipids in IDL percentage	IDL_TG_pct	FADS1	11	61799625	61829318	UTR	1645	32670	1.94646e-15	5.48173e-15	6.27653e-11	1.07305e-11	1.1217e-08	1.0181e-08	8.65974e-15	8.65974e-15
NMR metabolomics	NMR Lipoprotein subclasses (including composition)	Lipoprotein subclasses composition	23613	Triglycerides to Total Lipids in IDL percentage	IDL_TG_pct	APOC3	11	116829706	116833072	UTR	114	7404	8.51408e-07	1.78657e-06	0.0004113	0.0002176	2.43892e-08	2.90977e-08	7.78109e-08	7.78109e-08
NMR metabolomics	NMR Lipoprotein subclasses (including composition)	Lipoprotein subclasses composition	23613	Triglycerides to Total Lipids in IDL percentage	IDL_TG_pct	TAGLN	11	117199321	117204782	UTR	504	15315	0.00252333	0.00538116	0.000203381	0.00021691	6.71371e-08	7.61045e-08	2.13943e-07	2.13943e-07
NMR metabolomics	NMR Lipoprotein subclasses (including composition)	Lipoprotein subclasses composition	23613	Triglycerides to Total Lipids in IDL percentage	IDL_TG_pct	FRMD5	15	43870761	44195252	UTR	1158	43763	2.90101e-18	3.08786e-17	0.100495	0.0832688	1.6763e-37	1.55236e-37	4.83587e-37	4.83587e-37
NMR metabolomics	NMR Lipoprotein subclasses (including composition)	Lipoprotein subclasses composition	23613	Triglycerides to Total Lipids in IDL percentage	IDL_TG_pct	LIPC	15	58410569	58569843	UTR	817	15483	1.84974e-20	1.6667e-20	9.02502e-05	4.6076e-05	5.12286e-19	4.64086e-19	5.07754e-20	5.07754e-20
NMR metabolomics	NMR Lipoprotein subclasses (including composition)	Lipoprotein subclasses composition	23613	Triglycerides to Total Lipids in IDL percentage	IDL_TG_pct	TTBK2	15	42738734	42920809	UTR	849	20649	2.41021e-05	0.000212483	0.000904203	0.00122276	2.80274e-10	2.98714e-10	8.67596e-10	8.67596e-10
NMR metabolomics	NMR Lipoprotein subclasses (including composition)	Lipoprotein subclasses composition	23613	Triglycerides to Total Lipids in IDL percentage	IDL_TG_pct	ALDH1A2	15	57953424	58497866	UTR	761	20612	5.31735e-09	1.87409e-08	2.32858e-06	3.43036e-07	2.24725e-05	1.72467e-05	2.45028e-08	2.45028e-08
NMR metabolomics	NMR Lipoprotein subclasses (including composition)	Lipoprotein subclasses composition	23613	Triglycerides to Total Lipids in IDL percentage	IDL_TG_pct	MYO1E	15	59132434	59372900	UTR	1451	52825	0.0635238	0.0901971	0.980136	0.903668	1.14053e-08	1.2741e-08	3.61086e-08	3.61086e-08
NMR metabolomics	NMR Lipoprotein subclasses (including composition)	Lipoprotein subclasses composition	23613	Triglycerides to Total Lipids in IDL percentage	IDL_TG_pct	LCAT	16	67939750	67944131	UTR	232	4004	0.000901661	0.00173252	7.10937e-05	0.000105757	9.49062e-11	9.87422e-11	2.90358e-10	2.90358e-10
NMR metabolomics	NMR Lipoprotein subclasses (including composition)	Lipoprotein subclasses composition	23613	Triglycerides to Total Lipids in IDL percentage	IDL_TG_pct	THAP11	16	67842082	67844195	UTR	412	8718	0.0137226	0.0224086	0.152206	0.134932	9.19511e-09	1.04885e-08	2.93979e-08	2.93979e-08
NMR metabolomics	NMR Lipoprotein subclasses (including composition)	Lipoprotein subclasses composition	23613	Triglycerides to Total Lipids in IDL percentage	IDL_TG_pct	C17orf107	17	4899418	4902932	UTR	726	25124	1.14288e-07	8.12512e-08	0.0904156	0.0656131	8.72264e-09	7.62621e-09	2.24864e-08	2.24864e-08
NMR metabolomics	NMR Lipoprotein subclasses (including composition)	Lipoprotein subclasses composition	23613	Triglycerides to Total Lipids in IDL percentage	IDL_TG_pct	NUP88	17	5360963	5420160	UTR	460	15631	1.81956e-06	5.59109e-06	0.0559728	0.0630191	1.22259e-08	1.19965e-08	3.61709e-08	3.61709e-08
NMR metabolomics	NMR Lipoprotein subclasses (including composition)	Lipoprotein subclasses composition	23613	Triglycerides to Total Lipids in IDL percentage	IDL_TG_pct	BCL3	19	44747705	44760044	UTR	173	8623.07	9.4322e-13	1.95348e-11	0.512452	0.656975	4.48181e-23	4.72289e-23	1.37976e-22	1.37976e-22
NMR metabolomics	NMR Lipoprotein subclasses (including composition)	Lipoprotein subclasses composition	23613	Triglycerides to Total Lipids in IDL percentage	IDL_TG_pct	ILF3	19	10654261	10692417	UTR	2121	50364	1.82283e-09	1.84189e-09	0.0115174	0.00513907	7.05099e-06	5.01136e-06	5.49521e-09	5.49521e-09
NMR metabolomics	NMR Lipoprotein subclasses (including composition)	Lipoprotein subclasses composition	23613	Triglycerides to Total Lipids in IDL percentage	IDL_TG_pct	SMG9	19	43727992	43754990	UTR	1633	47390	9.5082e-05	0.000742796	0.44918	0.487549	1.55694e-08	1.66234e-08	4.82329e-08	4.82329e-08
NMR metabolomics	NMR Lipoprotein subclasses (including composition)	Lipoprotein subclasses composition	23613	Triglycerides to Total Lipids in IDL percentage	IDL_TG_pct	RELB	19	45001430	45038198	UTR	241	7350	7.03752e-05	8.318e-05	0.00249713	0.00155764	3.375e-08	3.95262e-08	1.09177e-07	1.09177e-07
NMR metabolomics	NMR Lipoprotein subclasses (including composition)	Lipoprotein subclasses composition	23613	Triglycerides to Total Lipids in IDL percentage	IDL_TG_pct	ERCC2	19	45349837	45370918	UTR	1048	33763	0.00565301	0.00698593	0.735283	0.695679	7.02224e-08	8.02899e-08	2.24756e-07	2.24756e-07
NMR metabolomics	NMR Lipoprotein subclasses (including composition)	Lipoprotein subclasses composition	23613	Triglycerides to Total Lipids in IDL percentage	IDL_TG_pct	VPS37D	7	73667825	73672112	upstream	341	11839	3.03305e-14	1.174e-13	6.14519e-11	3.87902e-12	2.03444e-10	1.67119e-10	1.43663e-13	1.43663e-13
NMR metabolomics	NMR Lipoprotein subclasses (including composition)	Lipoprotein subclasses composition	23613	Triglycerides to Total Lipids in IDL percentage	IDL_TG_pct	TAGLN	11	117199321	117204782	upstream	289	9778	3.4012e-17	6.70967e-17	5.40776e-11	5.71826e-12	3.10932e-15	2.61312e-15	1.3332e-16	1.3332e-16
NMR metabolomics	NMR Lipoprotein subclasses (including composition)	Lipoprotein subclasses composition	23613	Triglycerides to Total Lipids in IDL percentage	IDL_TG_pct	SIDT2	11	117178733	117197445	upstream	277	5667	8.95028e-08	1.25482e-07	0.156647	0.145456	2.7154e-08	2.69618e-08	6.44755e-08	6.44755e-08
NMR metabolomics	NMR Lipoprotein subclasses (including composition)	Lipoprotein subclasses composition	23613	Triglycerides to Total Lipids in IDL percentage	IDL_TG_pct	APOE	19	44905754	44909393	upstream	401	8905	1.18432e-08	2.34633e-08	0.00229275	0.00183433	3.31762e-05	3.3132e-05	4.72003e-08	4.72003e-08
NMR metabolomics	NMR Lipoprotein subclasses (including composition)	Lipoprotein subclasses composition	23613	Triglycerides to Total Lipids in IDL percentage	IDL_TG_pct	CBLC	19	44777869	44800652	upstream	284	6047	0.0343297	0.0503526	0.77295	0.812969	1.80025e-08	2.02672e-08	5.72035e-08	5.72035e-08
NMR metabolomics	NMR Lipoprotein subclasses (including composition)	Lipoprotein subclasses composition	23613	Triglycerides to Total Lipids in IDL percentage	IDL_TG_pct	BCL3	19	44747705	44760044	upstream	327	4551	0.00042212	0.00067962	0.554971	0.59197	2.31627e-08	2.44307e-08	7.13361e-08	7.13361e-08
NMR metabolomics	NMR Lipoprotein subclasses (including composition)	Lipoprotein subclasses composition	23613	Triglycerides to Total Lipids in IDL percentage	IDL_TG_pct	PLTP	20	45898621	45912155	upstream	296	10818	3.01533e-10	4.23748e-10	5.28021e-08	9.57887e-09	2.62899e-09	2.17878e-09	9.03757e-10	9.03757e-10
NMR metabolomics	NMR Lipoprotein subclasses (including composition)	Lipoprotein subclasses composition	23613	Triglycerides to Total Lipids in IDL percentage	IDL_TG_pct	DNAJC30	7	73680969	73683453	downstream	255	9539	2.7747e-09	2.75277e-09	1.19411e-07	5.41243e-08	6.94358e-09	5.88687e-09	5.63694e-09	5.63694e-09
NMR metabolomics	NMR Lipoprotein subclasses (including composition)	Lipoprotein subclasses composition	23613	Triglycerides to Total Lipids in IDL percentage	IDL_TG_pct	LPL	8	19901717	19967259	downstream	296	10899	1.88543e-14	2.98107e-14	4.44392e-11	3.21197e-12	8.35131e-13	7.00306e-13	6.70575e-14	6.70575e-14
NMR metabolomics	NMR Lipoprotein subclasses (including composition)	Lipoprotein subclasses composition	23613	Triglycerides to Total Lipids in IDL percentage	IDL_TG_pct	APOA5	11	116789367	116792420	downstream	79	5076	6.88846e-49	7.32137e-49	3.71086e-35	5.83886e-38	9.77221e-49	9.14875e-49	1.21607e-48	1.21607e-48
NMR metabolomics	NMR Lipoprotein subclasses (including composition)	Lipoprotein subclasses composition	23613	Triglycerides to Total Lipids in IDL percentage	IDL_TG_pct	ASGR2	17	7101322	7115700	downstream	354	11819	1.05655e-08	8.41837e-09	0.0027731	0.00105044	1.3891e-08	1.15935e-08	1.61428e-08	1.61428e-08
NMR metabolomics	NMR Lipoprotein subclasses (including composition)	Lipoprotein subclasses composition	23613	Triglycerides to Total Lipids in IDL percentage	IDL_TG_pct	BCAM	19	44809059	44821421	downstream	322	13048	7.25616e-116	6.47391e-116	5.27908e-08	1.07883e-09	2.28926e-114	2.00124e-114	1.98909e-115	1.98909e-115
NMR metabolomics	NMR Lipoprotein subclasses (including composition)	Lipoprotein subclasses composition	23613	Triglycerides to Total Lipids in IDL percentage	IDL_TG_pct	BCL3	19	44747705	44760044	downstream	293	8831	1.73158e-26	1.07406e-25	8.17837e-09	8.03764e-09	4.6053e-26	4.59299e-26	5.42753e-26	5.42753e-26
NMR metabolomics	NMR Lipoprotein subclasses (including composition)	Lipoprotein subclasses composition	23613	Triglycerides to Total Lipids in IDL percentage	IDL_TG_pct	CKM	19	45306414	45322977	downstream	248	13048	4.91792e-15	2.1977e-12	0.000206491	0.000292788	1.94355e-23	2.00893e-23	5.92709e-23	5.92709e-23
NMR metabolomics	NMR Lipoprotein subclasses (including composition)	Lipoprotein subclasses composition	23613	Triglycerides to Total Lipids in IDL percentage	IDL_TG_pct	MARK4	19	45079288	45305283	downstream	240	13073	7.01647e-15	2.80551e-12	0.000220807	0.000314388	1.95554e-23	2.01906e-23	5.96037e-23	5.96037e-23
NMR metabolomics	NMR Lipoprotein subclasses (including composition)	Lipoprotein subclasses composition	23613	Triglycerides to Total Lipids in IDL percentage	IDL_TG_pct	C19orf38	19	10836575	10869790	downstream	205	9901	5.35771e-09	5.75028e-09	0.141488	0.101953	1.43088e-07	1.26727e-07	1.59816e-08	1.59816e-08
NMR metabolomics	NMR Lipoprotein subclasses (including composition)	Lipoprotein subclasses composition	23613	Triglycerides to Total Lipids in IDL percentage	IDL_TG_pct	APOC1	19	44914247	44919349	downstream	264	5868	0.0142477	0.0184804	0.0952406	0.0922577	3.09465e-08	3.31928e-08	9.60907e-08	9.60907e-08
NMR metabolomics	NMR Lipoprotein subclasses (including composition)	Lipoprotein subclasses composition	23613	Triglycerides to Total Lipids in IDL percentage	IDL_TG_pct	USP24	1	55066359	55215113	promoter_CAGE	631	12547	0.0101586	0.0240529	0.0735363	0.0855956	2.38528e-08	2.56098e-08	7.41001e-08	7.41001e-08
NMR metabolomics	NMR Lipoprotein subclasses (including composition)	Lipoprotein subclasses composition	23613	Triglycerides to Total Lipids in IDL percentage	IDL_TG_pct	ABCG5	2	43812472	43838865	promoter_CAGE	124	4149	2.34126e-08	2.51212e-08	7.60384e-06	3.83849e-06	6.23566e-08	5.7334e-08	5.15511e-08	5.15511e-08
NMR metabolomics	NMR Lipoprotein subclasses (including composition)	Lipoprotein subclasses composition	23613	Triglycerides to Total Lipids in IDL percentage	IDL_TG_pct	IFT172	2	27444371	27489789	promoter_CAGE	108	9812	2.15324e-08	3.0589e-08	0.305624	0.243894	5.94381e-06	5.35243e-06	7.54829e-08	7.54829e-08
NMR metabolomics	NMR Lipoprotein subclasses (including composition)	Lipoprotein subclasses composition	23613	Triglycerides to Total Lipids in IDL percentage	IDL_TG_pct	MLXIPL	7	73593194	73624543	promoter_CAGE	224	6078	7.25686e-15	8.0108e-15	5.26368e-11	4.44322e-12	1.2703e-14	1.15561e-14	1.39888e-14	1.39888e-14
NMR metabolomics	NMR Lipoprotein subclasses (including composition)	Lipoprotein subclasses composition	23613	Triglycerides to Total Lipids in IDL percentage	IDL_TG_pct	BCL7B	7	73536356	73558002	promoter_CAGE	358	9797	6.92217e-08	1.37068e-07	0.220355	0.161689	1.78045e-05	1.67327e-05	2.745e-07	2.745e-07
NMR metabolomics	NMR Lipoprotein subclasses (including composition)	Lipoprotein subclasses composition	23613	Triglycerides to Total Lipids in IDL percentage	IDL_TG_pct	APOA5	11	116789367	116792420	promoter_CAGE	36	5110	3.87821e-139	5.2752e-139	3.44438e-127	1.83181e-132	1.01881e-138	9.71512e-139	9.25207e-139	9.25207e-139
NMR metabolomics	NMR Lipoprotein subclasses (including composition)	Lipoprotein subclasses composition	23613	Triglycerides to Total Lipids in IDL percentage	IDL_TG_pct	APOC3	11	116829706	116833072	promoter_CAGE	184	3562	5.42694e-07	1.61793e-06	7.96074e-07	1.00848e-06	2.44364e-18	2.57962e-18	7.52937e-18	7.52937e-18
NMR metabolomics	NMR Lipoprotein subclasses (including composition)	Lipoprotein subclasses composition	23613	Triglycerides to Total Lipids in IDL percentage	IDL_TG_pct	TAGLN	11	117199321	117204782	promoter_CAGE	340	19766	4.49091e-17	1.4617e-16	0.256324	0.172557	6.22894e-15	5.41544e-15	2.08134e-16	2.08134e-16
NMR metabolomics	NMR Lipoprotein subclasses (including composition)	Lipoprotein subclasses composition	23613	Triglycerides to Total Lipids in IDL percentage	IDL_TG_pct	ZPR1	11	116773799	116788050	promoter_CAGE	211	4626	8.81124e-17	9.70576e-17	0.1769	0.108716	6.72809e-16	6.22948e-16	2.42886e-16	2.42886e-16
NMR metabolomics	NMR Lipoprotein subclasses (including composition)	Lipoprotein subclasses composition	23613	Triglycerides to Total Lipids in IDL percentage	IDL_TG_pct	C17orf107	17	4899418	4902932	promoter_CAGE	300	13139	2.9346e-08	2.9576e-08	0.00455342	0.0032134	4.35483e-09	4.04698e-09	1.10169e-08	1.10169e-08
NMR metabolomics	NMR Lipoprotein subclasses (including composition)	Lipoprotein subclasses composition	23613	Triglycerides to Total Lipids in IDL percentage	IDL_TG_pct	APOE	19	44905754	44909393	promoter_CAGE	410	5592	1.24139e-16	4.32571e-16	0.458711	0.503333	7.58753e-25	7.66515e-25	2.28784e-24	2.28784e-24
NMR metabolomics	NMR Lipoprotein subclasses (including composition)	Lipoprotein subclasses composition	23613	Triglycerides to Total Lipids in IDL percentage	IDL_TG_pct	RELB	19	45001430	45038198	promoter_CAGE	304	4510	3.39964e-22	4.41756e-22	8.39153e-07	7.50399e-07	6.17147e-21	6.04209e-21	1.08446e-21	1.08446e-21
NMR metabolomics	NMR Lipoprotein subclasses (including composition)	Lipoprotein subclasses composition	23613	Triglycerides to Total Lipids in IDL percentage	IDL_TG_pct	APOC1	19	44914247	44919349	promoter_CAGE	98	2238	4.10474e-06	6.27359e-06	0.0052496	0.00556933	2.65343e-12	2.70736e-12	8.04046e-12	8.04046e-12
NMR metabolomics	NMR Lipoprotein subclasses (including composition)	Lipoprotein subclasses composition	23613	Triglycerides to Total Lipids in IDL percentage	IDL_TG_pct	TOMM40	19	44890569	44903689	promoter_CAGE	233	5933	6.15388e-05	8.22883e-05	0.0260796	0.0184832	1.11959e-07	1.25421e-07	3.54328e-07	3.54328e-07
NMR metabolomics	NMR Lipoprotein subclasses (including composition)	Lipoprotein subclasses composition	23613	Triglycerides to Total Lipids in IDL percentage	IDL_TG_pct	PLTP	20	45898621	45912155	promoter_CAGE	359	15079	2.86728e-10	2.38122e-10	0.0039991	0.00261651	3.53741e-09	3.06471e-09	7.23228e-10	7.23228e-10
NMR metabolomics	NMR Lipoprotein subclasses (including composition)	Lipoprotein subclasses composition	23613	Triglycerides to Total Lipids in IDL percentage	IDL_TG_pct	USP24	1	55066359	55215113	promoter_DHS	915	18900	0.00727319	0.0207935	0.292755	0.298935	3.641e-08	3.89113e-08	1.12857e-07	1.12857e-07
NMR metabolomics	NMR Lipoprotein subclasses (including composition)	Lipoprotein subclasses composition	23613	Triglycerides to Total Lipids in IDL percentage	IDL_TG_pct	CAD	2	27217390	27243943	promoter_DHS	689	25577	2.70464e-12	6.40357e-12	0.494718	0.371236	8.85026e-06	7.77734e-06	1.1409e-11	1.1409e-11
NMR metabolomics	NMR Lipoprotein subclasses (including composition)	Lipoprotein subclasses composition	23613	Triglycerides to Total Lipids in IDL percentage	IDL_TG_pct	IFT172	2	27444371	27489789	promoter_DHS	218	10372	2.09483e-08	3.00295e-08	0.39091	0.307201	6.20888e-06	5.52726e-06	7.3729e-08	7.3729e-08
NMR metabolomics	NMR Lipoprotein subclasses (including composition)	Lipoprotein subclasses composition	23613	Triglycerides to Total Lipids in IDL percentage	IDL_TG_pct	ABCG5	2	43812472	43838865	promoter_DHS	654	14399	1.12064e-07	8.6538e-07	0.00132089	0.00250575	1.99849e-07	1.91352e-07	2.95423e-07	2.95423e-07
NMR metabolomics	NMR Lipoprotein subclasses (including composition)	Lipoprotein subclasses composition	23613	Triglycerides to Total Lipids in IDL percentage	IDL_TG_pct	MLXIPL	7	73593194	73624543	promoter_DHS	778	21403.6	2.84391e-18	7.95031e-18	1.56537e-05	1.77919e-06	5.11993e-14	4.08908e-14	1.25667e-17	1.25667e-17
NMR metabolomics	NMR Lipoprotein subclasses (including composition)	Lipoprotein subclasses composition	23613	Triglycerides to Total Lipids in IDL percentage	IDL_TG_pct	BAZ1B	7	73440398	73522278	promoter_DHS	1134	26546	2.04729e-12	2.07714e-12	0.000498159	0.000140167	2.01611e-11	1.48158e-11	5.51992e-12	5.51992e-12
NMR metabolomics	NMR Lipoprotein subclasses (including composition)	Lipoprotein subclasses composition	23613	Triglycerides to Total Lipids in IDL percentage	IDL_TG_pct	APOA5	11	116789367	116792420	promoter_DHS	580	16795	7.5996e-52	4.82801e-51	1.13269e-15	4.82352e-18	3.6739e-48	2.91155e-48	3.93804e-51	3.93804e-51
NMR metabolomics	NMR Lipoprotein subclasses (including composition)	Lipoprotein subclasses composition	23613	Triglycerides to Total Lipids in IDL percentage	IDL_TG_pct	TAGLN	11	117199321	117204782	promoter_DHS	797	23809	1.03367e-19	5.60585e-19	0.292616	0.163942	7.75698e-15	6.31086e-15	5.23634e-19	5.23634e-19
NMR metabolomics	NMR Lipoprotein subclasses (including composition)	Lipoprotein subclasses composition	23613	Triglycerides to Total Lipids in IDL percentage	IDL_TG_pct	SIK3	11	116843402	117098437	promoter_DHS	664	18440	0.0104828	0.0251105	0.0447614	0.0660607	2.17223e-19	2.50129e-19	6.97553e-19	6.97553e-19
NMR metabolomics	NMR Lipoprotein subclasses (including composition)	Lipoprotein subclasses composition	23613	Triglycerides to Total Lipids in IDL percentage	IDL_TG_pct	APOC3	11	116829706	116833072	promoter_DHS	830	15125	1.93877e-11	7.77738e-11	0.0387179	0.0442524	1.00647e-17	1.06895e-17	3.1103e-17	3.1103e-17
NMR metabolomics	NMR Lipoprotein subclasses (including composition)	Lipoprotein subclasses composition	23613	Triglycerides to Total Lipids in IDL percentage	IDL_TG_pct	ZPR1	11	116773799	116788050	promoter_DHS	617	9762	2.76744e-17	3.31213e-17	0.368275	0.282714	1.39004e-15	1.27055e-15	8.84976e-17	8.84976e-17
NMR metabolomics	NMR Lipoprotein subclasses (including composition)	Lipoprotein subclasses composition	23613	Triglycerides to Total Lipids in IDL percentage	IDL_TG_pct	SIDT2	11	117178733	117197445	promoter_DHS	1187	25027	3.66161e-06	5.64329e-05	0.453678	0.456053	4.14203e-17	4.5219e-17	1.29709e-16	1.29709e-16
NMR metabolomics	NMR Lipoprotein subclasses (including composition)	Lipoprotein subclasses composition	23613	Triglycerides to Total Lipids in IDL percentage	IDL_TG_pct	APOA1	11	116835751	116837950	promoter_DHS	1039	18505	0.0215314	0.0480826	0.501819	0.541918	2.02603e-13	2.26533e-13	6.4182e-13	6.4182e-13
NMR metabolomics	NMR Lipoprotein subclasses (including composition)	Lipoprotein subclasses composition	23613	Triglycerides to Total Lipids in IDL percentage	IDL_TG_pct	FADS1	11	61799625	61829318	promoter_DHS	1470	17610	1.87973e-08	2.0421e-08	0.00661986	0.00423248	4.65202e-08	4.03083e-08	4.04112e-08	4.04112e-08
NMR metabolomics	NMR Lipoprotein subclasses (including composition)	Lipoprotein subclasses composition	23613	Triglycerides to Total Lipids in IDL percentage	IDL_TG_pct	LIPC	15	58410569	58569843	promoter_DHS	1910	51197	7.03893e-13	9.4083e-12	0.644834	0.727053	1.61498e-07	1.39215e-07	3.92941e-12	3.92941e-12
NMR metabolomics	NMR Lipoprotein subclasses (including composition)	Lipoprotein subclasses composition	23613	Triglycerides to Total Lipids in IDL percentage	IDL_TG_pct	LCAT	16	67939750	67944131	promoter_DHS	580	7535	0.000124064	0.000248126	4.95647e-09	6.25016e-09	1.72721e-10	1.73689e-10	5.03827e-10	5.03827e-10
NMR metabolomics	NMR Lipoprotein subclasses (including composition)	Lipoprotein subclasses composition	23613	Triglycerides to Total Lipids in IDL percentage	IDL_TG_pct	GLTPD2	17	4788959	4790390	promoter_DHS	413	8272.01	9.82688e-22	1.35381e-21	7.70407e-13	1.02777e-13	3.56741e-20	3.14509e-20	3.30378e-21	3.30378e-21
NMR metabolomics	NMR Lipoprotein subclasses (including composition)	Lipoprotein subclasses composition	23613	Triglycerides to Total Lipids in IDL percentage	IDL_TG_pct	MINK1	17	4833388	4898061	promoter_DHS	1100	26753	3.51339e-08	5.14188e-08	0.0117239	0.00985636	1.90454e-15	1.76162e-15	5.55112e-15	5.55112e-15
NMR metabolomics	NMR Lipoprotein subclasses (including composition)	Lipoprotein subclasses composition	23613	Triglycerides to Total Lipids in IDL percentage	IDL_TG_pct	USP6	17	5116438	5175034	promoter_DHS	1424	51189	1.7616e-06	1.65135e-05	0.0770475	0.0771413	1.60589e-10	1.54703e-10	4.7275e-10	4.7275e-10
NMR metabolomics	NMR Lipoprotein subclasses (including composition)	Lipoprotein subclasses composition	23613	Triglycerides to Total Lipids in IDL percentage	IDL_TG_pct	RABEP1	17	5282265	5385812	promoter_DHS	985	29177	1.48123e-09	2.33836e-09	8.08958e-05	8.00559e-05	1.91002e-09	1.82525e-09	2.75962e-09	2.75962e-09
NMR metabolomics	NMR Lipoprotein subclasses (including composition)	Lipoprotein subclasses composition	23613	Triglycerides to Total Lipids in IDL percentage	IDL_TG_pct	C17orf107	17	4899418	4902932	promoter_DHS	577	25026	8.53496e-08	6.37417e-08	0.0251831	0.0185376	8.817e-09	7.71386e-09	2.21845e-08	2.21845e-08
NMR metabolomics	NMR Lipoprotein subclasses (including composition)	Lipoprotein subclasses composition	23613	Triglycerides to Total Lipids in IDL percentage	IDL_TG_pct	IGSF23	19	44613630	44636781	promoter_DHS	723	17191	2.3777e-111	6.80659e-111	3.38353e-08	1.35361e-10	5.1235e-108	4.21326e-108	1.05648e-110	1.05648e-110
NMR metabolomics	NMR Lipoprotein subclasses (including composition)	Lipoprotein subclasses composition	23613	Triglycerides to Total Lipids in IDL percentage	IDL_TG_pct	RELB	19	45001430	45038198	promoter_DHS	671	12651	8.23154e-93	7.7263e-92	3.82972e-25	8.69165e-27	8.50221e-83	7.7051e-83	4.4634e-92	4.4634e-92
NMR metabolomics	NMR Lipoprotein subclasses (including composition)	Lipoprotein subclasses composition	23613	Triglycerides to Total Lipids in IDL percentage	IDL_TG_pct	PRAM1	19	8490056	8503112	promoter_DHS	646	24625	6.80775e-28	1.21469e-24	0.0260107	0.0121202	1.69427e-34	1.52664e-34	4.81828e-34	4.81828e-34
NMR metabolomics	NMR Lipoprotein subclasses (including composition)	Lipoprotein subclasses composition	23613	Triglycerides to Total Lipids in IDL percentage	IDL_TG_pct	MARK4	19	45079288	45305283	promoter_DHS	1874	56614	1.0884e-15	1.98072e-13	0.642405	0.655177	5.35885e-32	5.16053e-32	1.57735e-31	1.57735e-31
NMR metabolomics	NMR Lipoprotein subclasses (including composition)	Lipoprotein subclasses composition	23613	Triglycerides to Total Lipids in IDL percentage	IDL_TG_pct	APOE	19	44905754	44909393	promoter_DHS	644	9487	1.35892e-21	1.53894e-20	0.36437	0.414887	1.44661e-25	1.47717e-25	4.38494e-25	4.38494e-25
NMR metabolomics	NMR Lipoprotein subclasses (including composition)	Lipoprotein subclasses composition	23613	Triglycerides to Total Lipids in IDL percentage	IDL_TG_pct	APOC1	19	44914247	44919349	promoter_DHS	1001	22528	1.94018e-11	7.31127e-09	0.00480239	0.0030262	7.77775e-24	8.30927e-24	2.41042e-23	2.41042e-23
NMR metabolomics	NMR Lipoprotein subclasses (including composition)	Lipoprotein subclasses composition	23613	Triglycerides to Total Lipids in IDL percentage	IDL_TG_pct	TOMM40	19	44890569	44903689	promoter_DHS	699	11544	3.31696e-11	1.13847e-10	0.0762826	0.0620658	6.47397e-17	6.64706e-17	1.96781e-16	1.96781e-16
NMR metabolomics	NMR Lipoprotein subclasses (including composition)	Lipoprotein subclasses composition	23613	Triglycerides to Total Lipids in IDL percentage	IDL_TG_pct	ATG4D	19	10543895	10553418	promoter_DHS	1073	34134	5.09052e-09	5.01718e-09	0.920248	0.955757	3.96729e-06	2.91405e-06	1.5138e-08	1.5138e-08
NMR metabolomics	NMR Lipoprotein subclasses (including composition)	Lipoprotein subclasses composition	23613	Triglycerides to Total Lipids in IDL percentage	IDL_TG_pct	CBLC	19	44777869	44800652	promoter_DHS	267	2661	2.14996e-05	2.66552e-05	0.844189	0.845899	7.74541e-09	7.77795e-09	2.32773e-08	2.32773e-08
NMR metabolomics	NMR Lipoprotein subclasses (including composition)	Lipoprotein subclasses composition	23613	Triglycerides to Total Lipids in IDL percentage	IDL_TG_pct	PLTP	20	45898621	45912155	promoter_DHS	750	25291	1.23143e-09	6.49357e-10	0.0516269	0.0328037	6.19941e-09	5.07298e-09	2.21363e-09	2.21363e-09
NMR metabolomics	NMR Lipoprotein subclasses (including composition)	Lipoprotein subclasses composition	23613	Triglycerides to Total Lipids in IDL percentage	IDL_TG_pct	USP24	1	55066359	55215113	enhancer_CAGE	717	13721	0.0105109	0.0246713	0.0826874	0.0940849	2.62135e-08	2.79041e-08	8.1097e-08	8.1097e-08
NMR metabolomics	NMR Lipoprotein subclasses (including composition)	Lipoprotein subclasses composition	23613	Triglycerides to Total Lipids in IDL percentage	IDL_TG_pct	ABCG5	2	43812472	43838865	enhancer_CAGE	199	4709	3.46694e-08	3.48219e-08	1.63097e-05	7.79991e-06	6.96256e-08	6.33104e-08	6.82527e-08	6.82527e-08
NMR metabolomics	NMR Lipoprotein subclasses (including composition)	Lipoprotein subclasses composition	23613	Triglycerides to Total Lipids in IDL percentage	IDL_TG_pct	IFT172	2	27444371	27489789	enhancer_CAGE	564	14993	2.01241e-08	2.9048e-08	0.142272	0.116439	9.52385e-06	7.76119e-06	7.1131e-08	7.1131e-08
NMR metabolomics	NMR Lipoprotein subclasses (including composition)	Lipoprotein subclasses composition	23613	Triglycerides to Total Lipids in IDL percentage	IDL_TG_pct	STX1A	7	73699206	73719672	enhancer_CAGE	170	10520	5.67201e-16	3.40746e-15	4.63382e-05	3.83975e-05	6.06099e-17	6.01876e-17	1.7086e-16	1.7086e-16
NMR metabolomics	NMR Lipoprotein subclasses (including composition)	Lipoprotein subclasses composition	23613	Triglycerides to Total Lipids in IDL percentage	IDL_TG_pct	MLXIPL	7	73593194	73624543	enhancer_CAGE	302	8271	5.95742e-15	6.73181e-15	1.81007e-09	1.07243e-10	1.8354e-14	1.57266e-14	1.37668e-14	1.37668e-14
NMR metabolomics	NMR Lipoprotein subclasses (including composition)	Lipoprotein subclasses composition	23613	Triglycerides to Total Lipids in IDL percentage	IDL_TG_pct	BCL7B	7	73536356	73558002	enhancer_CAGE	357	9795	6.91881e-08	1.37015e-07	0.221508	0.16255	1.78045e-05	1.67327e-05	2.74377e-07	2.74377e-07
NMR metabolomics	NMR Lipoprotein subclasses (including composition)	Lipoprotein subclasses composition	23613	Triglycerides to Total Lipids in IDL percentage	IDL_TG_pct	APOA5	11	116789367	116792420	enhancer_CAGE	32	4883	9.24273e-139	9.50862e-139	1.80538e-121	1.32628e-126	9.58337e-139	9.30502e-139	1.41118e-138	1.41118e-138
NMR metabolomics	NMR Lipoprotein subclasses (including composition)	Lipoprotein subclasses composition	23613	Triglycerides to Total Lipids in IDL percentage	IDL_TG_pct	APOA1	11	116835751	116837950	enhancer_CAGE	1092	27189	7.03313e-08	8.62288e-07	0.165453	0.117713	1.77229e-17	1.98881e-17	5.62297e-17	5.62297e-17
NMR metabolomics	NMR Lipoprotein subclasses (including composition)	Lipoprotein subclasses composition	23613	Triglycerides to Total Lipids in IDL percentage	IDL_TG_pct	TAGLN	11	117199321	117204782	enhancer_CAGE	924	33982	1.88255e-17	6.74225e-17	0.403747	0.303009	1.08794e-14	9.12736e-15	8.80379e-17	8.80379e-17
NMR metabolomics	NMR Lipoprotein subclasses (including composition)	Lipoprotein subclasses composition	23613	Triglycerides to Total Lipids in IDL percentage	IDL_TG_pct	ZPR1	11	116773799	116788050	enhancer_CAGE	199	4122	9.89086e-17	1.08252e-16	0.0601375	0.0320458	5.93993e-16	5.51477e-16	3.06712e-16	3.06712e-16
NMR metabolomics	NMR Lipoprotein subclasses (including composition)	Lipoprotein subclasses composition	23613	Triglycerides to Total Lipids in IDL percentage	IDL_TG_pct	SIDT2	11	117178733	117197445	enhancer_CAGE	432	11064	7.90768e-13	1.27346e-12	6.03608e-05	7.27839e-06	1.20468e-11	9.74218e-12	2.68408e-12	2.68408e-12
NMR metabolomics	NMR Lipoprotein subclasses (including composition)	Lipoprotein subclasses composition	23613	Triglycerides to Total Lipids in IDL percentage	IDL_TG_pct	MAP1A	15	43510958	43531620	enhancer_CAGE	197	3701	1.24109e-09	1.24355e-09	0.00186468	0.00133614	3.70508e-09	3.52356e-09	2.77316e-09	2.77316e-09
NMR metabolomics	NMR Lipoprotein subclasses (including composition)	Lipoprotein subclasses composition	23613	Triglycerides to Total Lipids in IDL percentage	IDL_TG_pct	PLIN1	15	89664365	89679427	enhancer_CAGE	142	2461	3.73073e-09	3.62699e-09	0.00312455	0.00261438	7.12976e-09	6.91677e-09	7.24123e-09	7.24123e-09
NMR metabolomics	NMR Lipoprotein subclasses (including composition)	Lipoprotein subclasses composition	23613	Triglycerides to Total Lipids in IDL percentage	IDL_TG_pct	SPAG7	17	4959226	4967872	enhancer_CAGE	912	22912	2.67727e-09	4.82942e-08	0.396467	0.424968	6.37109e-12	5.98688e-12	1.84965e-11	1.84965e-11
NMR metabolomics	NMR Lipoprotein subclasses (including composition)	Lipoprotein subclasses composition	23613	Triglycerides to Total Lipids in IDL percentage	IDL_TG_pct	CHRNE	17	4897774	4934438	enhancer_CAGE	833	20780	4.75423e-08	4.20904e-08	0.0208818	0.0135157	7.09892e-09	6.17597e-09	1.72624e-08	1.72624e-08
NMR metabolomics	NMR Lipoprotein subclasses (including composition)	Lipoprotein subclasses composition	23613	Triglycerides to Total Lipids in IDL percentage	IDL_TG_pct	RELB	19	45001430	45038198	enhancer_CAGE	469	10547	2.65541e-06	6.47844e-05	1.38532e-05	6.7312e-05	1.32247e-20	1.4924e-20	4.20692e-20	4.20692e-20
NMR metabolomics	NMR Lipoprotein subclasses (including composition)	Lipoprotein subclasses composition	23613	Triglycerides to Total Lipids in IDL percentage	IDL_TG_pct	NECTIN2	19	44846175	44889228	enhancer_CAGE	874	28885	2.1292e-08	6.33479e-08	1.2718e-12	6.15872e-13	3.46104e-06	3.93916e-06	2.48968e-12	2.48968e-12
NMR metabolomics	NMR Lipoprotein subclasses (including composition)	Lipoprotein subclasses composition	23613	Triglycerides to Total Lipids in IDL percentage	IDL_TG_pct	LDLR	19	11089362	11133816	enhancer_CAGE	455	8777	6.94829e-05	8.32795e-05	0.948103	0.993314	1.40097e-12	1.46836e-12	4.30167e-12	4.30167e-12
NMR metabolomics	NMR Lipoprotein subclasses (including composition)	Lipoprotein subclasses composition	23613	Triglycerides to Total Lipids in IDL percentage	IDL_TG_pct	BCL3	19	44747705	44760044	enhancer_CAGE	1346	29266	3.6241e-05	8.74911e-05	0.00323513	0.00183232	1.77159e-10	2.03873e-10	5.68736e-10	5.68736e-10
NMR metabolomics	NMR Lipoprotein subclasses (including composition)	Lipoprotein subclasses composition	23613	Triglycerides to Total Lipids in IDL percentage	IDL_TG_pct	SPC24	19	11131520	11155808	enhancer_CAGE	643	17937	0.000578791	0.00226659	0.0229506	0.0305619	1.53332e-08	1.70467e-08	4.84329e-08	4.84329e-08
NMR metabolomics	NMR Lipoprotein subclasses (including composition)	Lipoprotein subclasses composition	23613	Triglycerides to Total Lipids in IDL percentage	IDL_TG_pct	PLTP	20	45898621	45912155	enhancer_CAGE	712	21479	1.7795e-10	1.72168e-10	0.00508222	0.00304719	5.35598e-09	4.28532e-09	5.06419e-10	5.06419e-10
NMR metabolomics	NMR Lipoprotein subclasses (including composition)	Lipoprotein subclasses composition	23613	Triglycerides to Total Lipids in IDL percentage	IDL_TG_pct	PCSK9	1	55039548	55064852	enhancer_DHS	1036	25781	1.14595e-08	4.48145e-07	0.0265426	0.0265607	1.31842e-16	1.3669e-16	4.44089e-16	4.44089e-16
NMR metabolomics	NMR Lipoprotein subclasses (including composition)	Lipoprotein subclasses composition	23613	Triglycerides to Total Lipids in IDL percentage	IDL_TG_pct	USP24	1	55066359	55215113	enhancer_DHS	3556	98319	0.0103738	0.0220561	0.902688	0.946162	1.35489e-10	1.54925e-10	4.3367e-10	4.3367e-10
NMR metabolomics	NMR Lipoprotein subclasses (including composition)	Lipoprotein subclasses composition	23613	Triglycerides to Total Lipids in IDL percentage	IDL_TG_pct	IFT172	2	27444371	27489789	enhancer_DHS	1954	49756	1.82148e-10	7.65073e-10	0.81812	0.88949	3.11621e-05	2.51207e-05	8.82721e-10	8.82721e-10
NMR metabolomics	NMR Lipoprotein subclasses (including composition)	Lipoprotein subclasses composition	23613	Triglycerides to Total Lipids in IDL percentage	IDL_TG_pct	CAD	2	27217390	27243943	enhancer_DHS	2141	50577	5.28589e-08	1.74379e-09	0.207199	0.10772	1.92972e-05	1.49518e-05	1.01266e-08	1.01266e-08
NMR metabolomics	NMR Lipoprotein subclasses (including composition)	Lipoprotein subclasses composition	23613	Triglycerides to Total Lipids in IDL percentage	IDL_TG_pct	RBKS	2	27781364	27891098	enhancer_DHS	999	31584.2	7.50242e-08	3.57455e-07	3.26304e-08	1.25663e-08	0.000681887	0.000613184	4.74857e-08	4.74857e-08
NMR metabolomics	NMR Lipoprotein subclasses (including composition)	Lipoprotein subclasses composition	23613	Triglycerides to Total Lipids in IDL percentage	IDL_TG_pct	PPARG	3	12287368	12434356	enhancer_DHS	3919	100813	3.99105e-08	7.00694e-09	0.709669	0.769809	3.31709e-07	2.66612e-07	3.43766e-08	3.43766e-08
NMR metabolomics	NMR Lipoprotein subclasses (including composition)	Lipoprotein subclasses composition	23613	Triglycerides to Total Lipids in IDL percentage	IDL_TG_pct	SLC22A3	6	160348268	160452581	enhancer_DHS	4648	116967	2.17086e-11	9.06053e-12	0.459717	0.459675	3.15954e-10	3.21644e-10	3.68761e-11	3.68761e-11
NMR metabolomics	NMR Lipoprotein subclasses (including composition)	Lipoprotein subclasses composition	23613	Triglycerides to Total Lipids in IDL percentage	IDL_TG_pct	MLXIPL	7	73593194	73624543	enhancer_DHS	2063	47359.1	9.19168e-21	7.70293e-20	0.00160877	0.000572874	1.16578e-13	8.89731e-14	4.92707e-20	4.92707e-20
NMR metabolomics	NMR Lipoprotein subclasses (including composition)	Lipoprotein subclasses composition	23613	Triglycerides to Total Lipids in IDL percentage	IDL_TG_pct	BAZ1B	7	73440398	73522278	enhancer_DHS	1392	34239	1.80836e-13	3.69254e-13	1.37999e-05	3.28727e-06	2.67265e-11	1.91904e-11	7.20646e-13	7.20646e-13
NMR metabolomics	NMR Lipoprotein subclasses (including composition)	Lipoprotein subclasses composition	23613	Triglycerides to Total Lipids in IDL percentage	IDL_TG_pct	TYW1B	7	72558744	72828198	enhancer_DHS	3441	93728.1	6.28126e-10	1.18525e-10	0.318509	0.334944	7.80614e-08	5.84448e-08	5.9648e-10	5.9648e-10
NMR metabolomics	NMR Lipoprotein subclasses (including composition)	Lipoprotein subclasses composition	23613	Triglycerides to Total Lipids in IDL percentage	IDL_TG_pct	LPL	8	19901717	19967259	enhancer_DHS	1174	23017	1.40586e-06	9.43154e-06	0.0119602	0.0106577	2.42103e-10	2.3441e-10	7.14513e-10	7.14513e-10
NMR metabolomics	NMR Lipoprotein subclasses (including composition)	Lipoprotein subclasses composition	23613	Triglycerides to Total Lipids in IDL percentage	IDL_TG_pct	APOA1	11	116835751	116837950	enhancer_DHS	6641	136826	6.82909e-47	4.00076e-39	0.0351366	0.0216763	2.19418e-23	1.81849e-23	4.09745e-46	4.09745e-46
NMR metabolomics	NMR Lipoprotein subclasses (including composition)	Lipoprotein subclasses composition	23613	Triglycerides to Total Lipids in IDL percentage	IDL_TG_pct	TAGLN	11	117199321	117204782	enhancer_DHS	2024	58234	4.87375e-29	7.17387e-27	0.00306069	0.00139012	1.89902e-14	1.53207e-14	2.90452e-28	2.90452e-28
NMR metabolomics	NMR Lipoprotein subclasses (including composition)	Lipoprotein subclasses composition	23613	Triglycerides to Total Lipids in IDL percentage	IDL_TG_pct	SIDT2	11	117178733	117197445	enhancer_DHS	1254	27180	9.2898e-22	2.07953e-19	1.51138e-06	2.18488e-07	4.45792e-17	4.91465e-17	5.54887e-21	5.54887e-21
NMR metabolomics	NMR Lipoprotein subclasses (including composition)	Lipoprotein subclasses composition	23613	Triglycerides to Total Lipids in IDL percentage	IDL_TG_pct	APOA5	11	116789367	116792420	enhancer_DHS	450	9342	0.00018642	0.000305687	0.965951	0.915119	3.8195e-20	4.09793e-20	1.18615e-19	1.18615e-19
NMR metabolomics	NMR Lipoprotein subclasses (including composition)	Lipoprotein subclasses composition	23613	Triglycerides to Total Lipids in IDL percentage	IDL_TG_pct	SIK3	11	116843402	117098437	enhancer_DHS	2545	66617	1.08593e-12	3.48927e-11	0.934315	0.855445	7.8194e-19	8.95373e-19	2.50446e-18	2.50446e-18
NMR metabolomics	NMR Lipoprotein subclasses (including composition)	Lipoprotein subclasses composition	23613	Triglycerides to Total Lipids in IDL percentage	IDL_TG_pct	ZPR1	11	116773799	116788050	enhancer_DHS	412	7268	7.28672e-17	8.22304e-17	0.0308128	0.0181151	1.03869e-15	9.55058e-16	2.15235e-16	2.15235e-16
NMR metabolomics	NMR Lipoprotein subclasses (including composition)	Lipoprotein subclasses composition	23613	Triglycerides to Total Lipids in IDL percentage	IDL_TG_pct	FADS2	11	61792980	61867354	enhancer_DHS	7357	158823	1.01385e-14	1.3989e-13	3.7701e-12	8.25347e-13	1.54119e-05	1.38945e-05	5.61773e-14	5.61773e-14
NMR metabolomics	NMR Lipoprotein subclasses (including composition)	Lipoprotein subclasses composition	23613	Triglycerides to Total Lipids in IDL percentage	IDL_TG_pct	CEP164	11	117314557	117413268	enhancer_DHS	836	31251	1.84244e-10	3.05082e-11	0.0204657	0.00756385	2.30345e-11	1.79735e-11	4.37139e-11	4.37139e-11
NMR metabolomics	NMR Lipoprotein subclasses (including composition)	Lipoprotein subclasses composition	23613	Triglycerides to Total Lipids in IDL percentage	IDL_TG_pct	BUD13	11	116748170	116772988	enhancer_DHS	1297	36366	0.000704617	0.0014278	0.899842	0.908126	4.45541e-10	5.25081e-10	1.44616e-09	1.44616e-09
NMR metabolomics	NMR Lipoprotein subclasses (including composition)	Lipoprotein subclasses composition	23613	Triglycerides to Total Lipids in IDL percentage	IDL_TG_pct	SH2B3	12	111405948	111451623	enhancer_DHS	7359	153396	3.40617e-11	1.21146e-10	0.00201996	0.00170807	1.63853e-05	1.36295e-05	1.59519e-10	1.59519e-10
NMR metabolomics	NMR Lipoprotein subclasses (including composition)	Lipoprotein subclasses composition	23613	Triglycerides to Total Lipids in IDL percentage	IDL_TG_pct	ADAM10	15	58588807	58749978	enhancer_DHS	7662	186144	1.10872e-34	4.27846e-34	2.58609e-05	1.27022e-05	1.3435e-22	1.0413e-22	5.28324e-34	5.28324e-34
NMR metabolomics	NMR Lipoprotein subclasses (including composition)	Lipoprotein subclasses composition	23613	Triglycerides to Total Lipids in IDL percentage	IDL_TG_pct	LIPC	15	58410569	58569843	enhancer_DHS	6351	161286	3.38433e-17	1.95625e-14	0.333742	0.253298	5.15246e-09	4.63618e-09	2.02708e-16	2.02708e-16
NMR metabolomics	NMR Lipoprotein subclasses (including composition)	Lipoprotein subclasses composition	23613	Triglycerides to Total Lipids in IDL percentage	IDL_TG_pct	MINDY2	15	58771192	58861900	enhancer_DHS	1981	55376	4.79335e-09	3.4062e-08	0.152227	0.101753	9.58155e-05	7.63404e-05	2.52096e-08	2.52096e-08
NMR metabolomics	NMR Lipoprotein subclasses (including composition)	Lipoprotein subclasses composition	23613	Triglycerides to Total Lipids in IDL percentage	IDL_TG_pct	SLTM	15	58879045	58933653	enhancer_DHS	3106	83933	1.31736e-08	1.29649e-07	0.109351	0.143082	0.00029381	0.000314125	7.17453e-08	7.17453e-08
NMR metabolomics	NMR Lipoprotein subclasses (including composition)	Lipoprotein subclasses composition	23613	Triglycerides to Total Lipids in IDL percentage	IDL_TG_pct	MAP1A	15	43510958	43531620	enhancer_DHS	991	26741	0.001004	0.0044893	0.54158	0.560586	2.58811e-08	2.66214e-08	7.87368e-08	7.87368e-08
NMR metabolomics	NMR Lipoprotein subclasses (including composition)	Lipoprotein subclasses composition	23613	Triglycerides to Total Lipids in IDL percentage	IDL_TG_pct	LCAT	16	67939750	67944131	enhancer_DHS	812	19005	0.0157823	0.0330479	0.117793	0.147625	4.31269e-10	4.73066e-10	1.35361e-09	1.35361e-09
NMR metabolomics	NMR Lipoprotein subclasses (including composition)	Lipoprotein subclasses composition	23613	Triglycerides to Total Lipids in IDL percentage	IDL_TG_pct	VMO1	17	4785285	4786433	enhancer_DHS	1280	33495	5.15236e-13	1.00524e-13	4.77813e-06	5.55909e-06	1.42079e-19	1.29886e-19	4.07127e-19	4.07127e-19
NMR metabolomics	NMR Lipoprotein subclasses (including composition)	Lipoprotein subclasses composition	23613	Triglycerides to Total Lipids in IDL percentage	IDL_TG_pct	MINK1	17	4833388	4898061	enhancer_DHS	812	15094	4.0245e-16	2.99268e-16	0.00666721	0.00428865	1.07674e-15	9.66714e-16	7.77156e-16	7.77156e-16
NMR metabolomics	NMR Lipoprotein subclasses (including composition)	Lipoprotein subclasses composition	23613	Triglycerides to Total Lipids in IDL percentage	IDL_TG_pct	ZMYND15	17	4740015	4746119	enhancer_DHS	292	18969	5.13574e-14	1.61258e-13	1.53853e-05	7.72652e-06	1.97052e-12	1.64985e-12	2.23932e-13	2.23932e-13
NMR metabolomics	NMR Lipoprotein subclasses (including composition)	Lipoprotein subclasses composition	23613	Triglycerides to Total Lipids in IDL percentage	IDL_TG_pct	ZNF232	17	5105541	5123116	enhancer_DHS	826	14250	8.63223e-13	1.06405e-12	0.000404275	0.000225869	4.60927e-11	4.04239e-11	2.79765e-12	2.79765e-12
NMR metabolomics	NMR Lipoprotein subclasses (including composition)	Lipoprotein subclasses composition	23613	Triglycerides to Total Lipids in IDL percentage	IDL_TG_pct	RABEP1	17	5282265	5385812	enhancer_DHS	1730	43407.7	1.15684e-09	1.28565e-09	4.8452e-08	3.91509e-08	2.08053e-09	1.9593e-09	2.23926e-09	2.23926e-09
NMR metabolomics	NMR Lipoprotein subclasses (including composition)	Lipoprotein subclasses composition	23613	Triglycerides to Total Lipids in IDL percentage	IDL_TG_pct	CHRNE	17	4897774	4934438	enhancer_DHS	4707	127012	0.0015039	0.000521326	0.211861	0.186322	4.47977e-08	3.79178e-08	1.23208e-07	1.23208e-07
NMR metabolomics	NMR Lipoprotein subclasses (including composition)	Lipoprotein subclasses composition	23613	Triglycerides to Total Lipids in IDL percentage	IDL_TG_pct	DYM	18	49041474	49461347	enhancer_DHS	4222	130081	0.000195967	8.17218e-05	0.51338	0.419814	9.09281e-09	6.87554e-09	2.34891e-08	2.34891e-08
NMR metabolomics	NMR Lipoprotein subclasses (including composition)	Lipoprotein subclasses composition	23613	Triglycerides to Total Lipids in IDL percentage	IDL_TG_pct	IGSF23	19	44613630	44636781	enhancer_DHS	605	11813	2.98913e-109	3.89752e-109	1.35751e-18	3.58263e-23	3.44963e-108	2.83191e-108	9.15444e-109	9.15444e-109
NMR metabolomics	NMR Lipoprotein subclasses (including composition)	Lipoprotein subclasses composition	23613	Triglycerides to Total Lipids in IDL percentage	IDL_TG_pct	RELB	19	45001430	45038198	enhancer_DHS	1557	32275	1.65918e-48	2.0378e-37	1.04439e-05	3.73397e-05	1.96898e-82	1.97794e-82	5.92035e-82	5.92035e-82
NMR metabolomics	NMR Lipoprotein subclasses (including composition)	Lipoprotein subclasses composition	23613	Triglycerides to Total Lipids in IDL percentage	IDL_TG_pct	APOC2	19	44945982	44949565	enhancer_DHS	1373	28941	1.22154e-55	1.9788e-53	0.00146909	0.00067495	2.99121e-53	2.52891e-53	7.22033e-55	7.22033e-55
NMR metabolomics	NMR Lipoprotein subclasses (including composition)	Lipoprotein subclasses composition	23613	Triglycerides to Total Lipids in IDL percentage	IDL_TG_pct	PPP1R37	19	45091396	45148077	enhancer_DHS	1364	27794	2.82383e-20	2.21237e-17	0.314818	0.293406	2.49184e-32	2.42916e-32	7.38031e-32	7.38031e-32
NMR metabolomics	NMR Lipoprotein subclasses (including composition)	Lipoprotein subclasses composition	23613	Triglycerides to Total Lipids in IDL percentage	IDL_TG_pct	PVR	19	44643798	44663583	enhancer_DHS	2919	73081	7.33028e-27	2.59222e-25	0.844163	0.86609	6.53301e-25	6.10158e-25	4.18271e-26	4.18271e-26
NMR metabolomics	NMR Lipoprotein subclasses (including composition)	Lipoprotein subclasses composition	23613	Triglycerides to Total Lipids in IDL percentage	IDL_TG_pct	APOE	19	44905754	44909393	enhancer_DHS	867	14645	9.19277e-11	4.28755e-10	0.0313145	0.0292618	2.56123e-25	2.61249e-25	7.75982e-25	7.75982e-25
NMR metabolomics	NMR Lipoprotein subclasses (including composition)	Lipoprotein subclasses composition	23613	Triglycerides to Total Lipids in IDL percentage	IDL_TG_pct	ZNF180	19	44474428	44500524	enhancer_DHS	2971	78268	5.96837e-24	4.31916e-24	0.0522118	0.0219815	1.15747e-23	9.07915e-24	1.00736e-23	1.00736e-23
NMR metabolomics	NMR Lipoprotein subclasses (including composition)	Lipoprotein subclasses composition	23613	Triglycerides to Total Lipids in IDL percentage	IDL_TG_pct	GEMIN7	19	45079195	45091524	enhancer_DHS	2629	52697.4	7.00164e-08	7.96006e-08	0.0072974	0.00803963	1.49305e-18	1.44208e-18	4.40137e-18	4.40137e-18
NMR metabolomics	NMR Lipoprotein subclasses (including composition)	Lipoprotein subclasses composition	23613	Triglycerides to Total Lipids in IDL percentage	IDL_TG_pct	TOMM40	19	44890569	44903689	enhancer_DHS	627	19387	3.7783e-11	3.2042e-09	8.13887e-09	3.44248e-09	1.00782e-16	1.19027e-16	4.44089e-16	4.44089e-16
NMR metabolomics	NMR Lipoprotein subclasses (including composition)	Lipoprotein subclasses composition	23613	Triglycerides to Total Lipids in IDL percentage	IDL_TG_pct	NECTIN2	19	44846175	44889228	enhancer_DHS	3319	94492	7.92087e-05	0.000197002	0.00126152	0.000840288	2.09756e-14	2.38576e-14	6.70575e-14	6.70575e-14
NMR metabolomics	NMR Lipoprotein subclasses (including composition)	Lipoprotein subclasses composition	23613	Triglycerides to Total Lipids in IDL percentage	IDL_TG_pct	KRI1	19	10553078	10566037	enhancer_DHS	6707	180511	3.46036e-13	2.95303e-14	0.279183	0.314234	2.16254e-07	1.77009e-07	1.63425e-13	1.63425e-13
NMR metabolomics	NMR Lipoprotein subclasses (including composition)	Lipoprotein subclasses composition	23613	Triglycerides to Total Lipids in IDL percentage	IDL_TG_pct	SLC44A2	19	10602457	10644559	enhancer_DHS	5851	152332	1.86078e-12	1.20992e-11	0.476039	0.609859	6.47561e-06	4.65883e-06	9.67648e-12	9.67648e-12
NMR metabolomics	NMR Lipoprotein subclasses (including composition)	Lipoprotein subclasses composition	23613	Triglycerides to Total Lipids in IDL percentage	IDL_TG_pct	LDLR	19	11089362	11133816	enhancer_DHS	1908	51880	7.71665e-08	1.39568e-07	0.138373	0.12821	8.15224e-12	9.0038e-12	2.56686e-11	2.56686e-11
NMR metabolomics	NMR Lipoprotein subclasses (including composition)	Lipoprotein subclasses composition	23613	Triglycerides to Total Lipids in IDL percentage	IDL_TG_pct	ZNF558	19	8806170	8832328	enhancer_DHS	1379	36921	2.21999e-07	2.12242e-06	0.116612	0.110272	3.8311e-11	3.65913e-11	1.12284e-10	1.12284e-10
NMR metabolomics	NMR Lipoprotein subclasses (including composition)	Lipoprotein subclasses composition	23613	Triglycerides to Total Lipids in IDL percentage	IDL_TG_pct	BCL3	19	44747705	44760044	enhancer_DHS	2678	56311	3.00507e-05	7.6272e-05	0.0190737	0.0102395	3.52568e-10	3.89777e-10	1.11071e-09	1.11071e-09
NMR metabolomics	NMR Lipoprotein subclasses (including composition)	Lipoprotein subclasses composition	23613	Triglycerides to Total Lipids in IDL percentage	IDL_TG_pct	SPC24	19	11131520	11155808	enhancer_DHS	4096	141450	7.30049e-10	3.00207e-09	0.606808	0.44103	1.15656e-07	1.35288e-07	3.49058e-09	3.49058e-09
NMR metabolomics	NMR Lipoprotein subclasses (including composition)	Lipoprotein subclasses composition	23613	Triglycerides to Total Lipids in IDL percentage	IDL_TG_pct	CBLC	19	44777869	44800652	enhancer_DHS	863	21959	0.00217251	0.00581049	0.958583	0.980446	6.54462e-08	7.37046e-08	2.07987e-07	2.07987e-07
NMR metabolomics	NMR Lipoprotein subclasses (including composition)	Lipoprotein subclasses composition	23613	Triglycerides to Total Lipids in IDL percentage	IDL_TG_pct	PLTP	20	45898621	45912155	enhancer_DHS	1666	46713	5.64545e-09	4.68621e-09	0.0404369	0.020867	1.19394e-08	9.26778e-09	1.0306e-08	1.0306e-08
NMR metabolomics	NMR Lipoprotein subclasses (including composition)	Lipoprotein subclasses composition	23613	Triglycerides to Total Lipids in IDL percentage	IDL_TG_pct	WFDC3	20	45747944	45791932	enhancer_DHS	3604	116154	2.45125e-06	3.06395e-07	0.246475	0.172613	4.43363e-08	3.30252e-08	1.06183e-07	1.06183e-07
NMR metabolomics	NMR Lipoprotein subclasses (including composition)	Lipoprotein subclasses composition	23613	Triglycerides to Total Lipids in IDL percentage	IDL_TG_pct	RNU4-80P	15	59212649	59212786	ncRNA	48	2105	8.32621e-16	8.22009e-16	7.62367e-12	4.27484e-12	1.22882e-15	1.18983e-15	1.55431e-15	1.55431e-15
NMR metabolomics	NMR Lipoprotein subclasses (including composition)	Lipoprotein subclasses composition	23613	Triglycerides to Total Lipids in IDL percentage	IDL_TG_pct	LIPC-AS1	15	58434895	58498733	ncRNA	687	11821	1.54634e-07	1.01611e-06	2.44938e-05	1.88289e-05	2.74392e-06	2.71828e-06	7.24876e-07	7.24876e-07
NMR metabolomics	NMR Lipoprotein subclasses (including composition)	Lipoprotein subclasses composition	23613	Triglycerides to Total Lipids in IDL percentage	IDL_TG_pct	RN7SL192P	19	11011709	11011998	ncRNA	65	8259	3.17384e-09	3.04105e-09	3.11151e-07	5.59202e-08	4.95859e-09	4.18823e-09	5.4277e-09	5.4277e-09
NMR metabolomics	NMR Lipoprotein subclasses (including composition)	Lipoprotein subclasses composition	23614	Phospholipids to Total Lipids in Large LDL percentage	L_LDL_PL_pct	HS1BP3	2	20560448	20651089	UTR	3512	95942	0.00759513	0.00740627	0.375827	0.361537	1.96251e-09	2.20042e-09	6.224e-09	6.224e-09
NMR metabolomics	NMR Lipoprotein subclasses (including composition)	Lipoprotein subclasses composition	23614	Phospholipids to Total Lipids in Large LDL percentage	L_LDL_PL_pct	MLXIPL	7	73593194	73624543	UTR	261	5151	1.36774e-07	1.36377e-07	0.00166399	0.000890203	2.87468e-07	2.61911e-07	2.73443e-07	2.73443e-07
NMR metabolomics	NMR Lipoprotein subclasses (including composition)	Lipoprotein subclasses composition	23614	Phospholipids to Total Lipids in Large LDL percentage	L_LDL_PL_pct	APOA5	11	116789367	116792420	UTR	212	8477	2.50042e-52	2.53833e-52	5.17719e-21	3.09206e-25	5.35364e-52	4.54158e-52	4.99638e-52	4.99638e-52
NMR metabolomics	NMR Lipoprotein subclasses (including composition)	Lipoprotein subclasses composition	23614	Phospholipids to Total Lipids in Large LDL percentage	L_LDL_PL_pct	ZPR1	11	116773799	116788050	UTR	1112	23838	6.84322e-25	1.22596e-24	2.20776e-05	1.00792e-06	2.88089e-23	2.10212e-23	2.54316e-24	2.54316e-24
NMR metabolomics	NMR Lipoprotein subclasses (including composition)	Lipoprotein subclasses composition	23614	Phospholipids to Total Lipids in Large LDL percentage	L_LDL_PL_pct	PAFAH1B2	11	117144267	117176894	UTR	1528	40348	5.80839e-11	5.25476e-10	0.397589	0.378579	1.04347e-08	9.64697e-09	3.10575e-10	3.10575e-10
NMR metabolomics	NMR Lipoprotein subclasses (including composition)	Lipoprotein subclasses composition	23614	Phospholipids to Total Lipids in Large LDL percentage	L_LDL_PL_pct	LIPC	15	58410569	58569843	UTR	818	15493	5.52421e-29	5.6488e-29	0.000323294	0.000156371	3.10206e-27	2.81e-27	1.64459e-28	1.64459e-28
NMR metabolomics	NMR Lipoprotein subclasses (including composition)	Lipoprotein subclasses composition	23614	Phospholipids to Total Lipids in Large LDL percentage	L_LDL_PL_pct	MYO1E	15	59132434	59372900	UTR	1451	52872	0.0009882	0.00275825	0.870952	0.83156	4.91842e-27	5.49496e-27	1.55722e-26	1.55722e-26
NMR metabolomics	NMR Lipoprotein subclasses (including composition)	Lipoprotein subclasses composition	23614	Phospholipids to Total Lipids in Large LDL percentage	L_LDL_PL_pct	FRMD5	15	43870761	44195252	UTR	1162	43779	2.13492e-06	4.2843e-06	0.112317	0.0846795	3.69287e-12	3.42067e-12	1.06548e-11	1.06548e-11
NMR metabolomics	NMR Lipoprotein subclasses (including composition)	Lipoprotein subclasses composition	23614	Phospholipids to Total Lipids in Large LDL percentage	L_LDL_PL_pct	AQP9	15	58138169	58185911	UTR	637	9652	1.21123e-06	1.189e-06	0.00940217	0.00829061	1.12083e-08	1.15764e-08	3.38468e-08	3.38468e-08
NMR metabolomics	NMR Lipoprotein subclasses (including composition)	Lipoprotein subclasses composition	23614	Phospholipids to Total Lipids in Large LDL percentage	L_LDL_PL_pct	SLC12A3	16	56865207	56915850	UTR	649	14638	3.45254e-10	4.29527e-10	1.06302e-06	5.07814e-07	6.98499e-08	6.2242e-08	1.14115e-09	1.14115e-09
NMR metabolomics	NMR Lipoprotein subclasses (including composition)	Lipoprotein subclasses composition	23614	Phospholipids to Total Lipids in Large LDL percentage	L_LDL_PL_pct	NUP93	16	56730105	56850286	UTR	2087	53087	1.70569e-09	5.09406e-09	0.0431673	0.0491769	3.38731e-06	3.13483e-06	7.66093e-09	7.66093e-09
NMR metabolomics	NMR Lipoprotein subclasses (including composition)	Lipoprotein subclasses composition	23614	Phospholipids to Total Lipids in Large LDL percentage	L_LDL_PL_pct	HERPUD1	16	56932048	56944863	UTR	472	8128	3.41599e-08	3.8776e-08	0.696404	0.718884	2.24447e-05	2.20246e-05	1.08788e-07	1.08788e-07
NMR metabolomics	NMR Lipoprotein subclasses (including composition)	Lipoprotein subclasses composition	23614	Phospholipids to Total Lipids in Large LDL percentage	L_LDL_PL_pct	IFT172	2	27444371	27489789	upstream	287	7800	1.70009e-05	2.36139e-05	2.41949e-08	2.33422e-08	8.94371e-05	7.6056e-05	7.11765e-08	7.11765e-08
NMR metabolomics	NMR Lipoprotein subclasses (including composition)	Lipoprotein subclasses composition	23614	Phospholipids to Total Lipids in Large LDL percentage	L_LDL_PL_pct	VPS37D	7	73667825	73672112	upstream	340	11850	1.55564e-08	3.21842e-08	3.96201e-06	7.364e-07	3.15758e-06	2.59515e-06	6.14341e-08	6.14341e-08
NMR metabolomics	NMR Lipoprotein subclasses (including composition)	Lipoprotein subclasses composition	23614	Phospholipids to Total Lipids in Large LDL percentage	L_LDL_PL_pct	TAGLN	11	117199321	117204782	upstream	289	9787	2.6236e-14	8.18926e-14	5.00088e-13	8.12277e-14	4.3954e-11	3.69489e-11	9.28146e-14	9.28146e-14
NMR metabolomics	NMR Lipoprotein subclasses (including composition)	Lipoprotein subclasses composition	23614	Phospholipids to Total Lipids in Large LDL percentage	L_LDL_PL_pct	GCNT3	15	59594875	59640239	upstream	397	7738	1.49527e-11	1.47584e-11	0.00684353	0.00341823	4.84083e-11	4.29969e-11	3.3604e-11	3.3604e-11
NMR metabolomics	NMR Lipoprotein subclasses (including composition)	Lipoprotein subclasses composition	23614	Phospholipids to Total Lipids in Large LDL percentage	L_LDL_PL_pct	CETP	16	56961850	56983845	upstream	268	5731	5.09192e-14	1.14667e-13	0.019926	0.0176638	3.93192e-16	3.81894e-16	1.11022e-15	1.11022e-15
NMR metabolomics	NMR Lipoprotein subclasses (including composition)	Lipoprotein subclasses composition	23614	Phospholipids to Total Lipids in Large LDL percentage	L_LDL_PL_pct	MT1F	16	56657694	56660698	upstream	293	10309	4.45609e-08	2.50227e-07	0.697444	0.375757	8.27642e-10	9.65682e-10	2.64291e-09	2.64291e-09
NMR metabolomics	NMR Lipoprotein subclasses (including composition)	Lipoprotein subclasses composition	23614	Phospholipids to Total Lipids in Large LDL percentage	L_LDL_PL_pct	PLTP	20	45898621	45912155	upstream	296	10821	2.34124e-09	4.28426e-09	0.00835341	0.00288079	1.00281e-07	8.31148e-08	8.79068e-09	8.79068e-09
NMR metabolomics	NMR Lipoprotein subclasses (including composition)	Lipoprotein subclasses composition	23614	Phospholipids to Total Lipids in Large LDL percentage	L_LDL_PL_pct	DNAJC30	7	73680969	73683453	downstream	255	9545	1.26534e-07	1.07087e-07	1.7847e-05	6.53528e-06	1.57123e-07	1.33198e-07	1.91557e-07	1.91557e-07
NMR metabolomics	NMR Lipoprotein subclasses (including composition)	Lipoprotein subclasses composition	23614	Phospholipids to Total Lipids in Large LDL percentage	L_LDL_PL_pct	APOA5	11	116789367	116792420	downstream	79	5081	1.69062e-24	1.9283e-24	1.74044e-21	1.82875e-22	3.02182e-24	2.82894e-24	3.33231e-24	3.33231e-24
NMR metabolomics	NMR Lipoprotein subclasses (including composition)	Lipoprotein subclasses composition	23614	Phospholipids to Total Lipids in Large LDL percentage	L_LDL_PL_pct	MT1H	16	56669814	56671129	downstream	296	16860	7.81087e-06	3.103e-06	0.0323818	0.0279838	1.22762e-11	1.14003e-11	3.54661e-11	3.54661e-11
NMR metabolomics	NMR Lipoprotein subclasses (including composition)	Lipoprotein subclasses composition	23614	Phospholipids to Total Lipids in Large LDL percentage	L_LDL_PL_pct	FGG	4	154604134	154612967	promoter_CAGE	246	8105	3.56091e-09	1.60991e-08	0.0332138	0.0370231	5.54618e-11	5.49167e-11	1.64012e-10	1.64012e-10
NMR metabolomics	NMR Lipoprotein subclasses (including composition)	Lipoprotein subclasses composition	23614	Phospholipids to Total Lipids in Large LDL percentage	L_LDL_PL_pct	MLXIPL	7	73593194	73624543	promoter_CAGE	224	6079	9.77048e-08	1.02965e-07	5.52775e-06	1.70292e-06	1.49715e-07	1.36186e-07	1.72725e-07	1.72725e-07
NMR metabolomics	NMR Lipoprotein subclasses (including composition)	Lipoprotein subclasses composition	23614	Phospholipids to Total Lipids in Large LDL percentage	L_LDL_PL_pct	APOA5	11	116789367	116792420	promoter_CAGE	36	5109	2.1217e-52	2.34163e-52	6.88169e-46	4.09934e-48	2.93955e-52	2.80341e-52	3.76106e-52	3.76106e-52
NMR metabolomics	NMR Lipoprotein subclasses (including composition)	Lipoprotein subclasses composition	23614	Phospholipids to Total Lipids in Large LDL percentage	L_LDL_PL_pct	APOA1	11	116835751	116837950	promoter_CAGE	420	9011	2.37489e-06	8.77277e-06	5.88745e-07	4.11472e-07	7.5038e-25	8.90474e-25	2.44334e-24	2.44334e-24
NMR metabolomics	NMR Lipoprotein subclasses (including composition)	Lipoprotein subclasses composition	23614	Phospholipids to Total Lipids in Large LDL percentage	L_LDL_PL_pct	TAGLN	11	117199321	117204782	promoter_CAGE	340	19783	7.98683e-14	3.2527e-13	0.00150751	0.00105554	8.79894e-11	7.65381e-11	3.84137e-13	3.84137e-13
NMR metabolomics	NMR Lipoprotein subclasses (including composition)	Lipoprotein subclasses composition	23614	Phospholipids to Total Lipids in Large LDL percentage	L_LDL_PL_pct	ZPR1	11	116773799	116788050	promoter_CAGE	212	4627	1.30081e-07	1.27506e-07	0.0428547	0.0299316	3.07148e-07	2.84361e-07	2.69025e-07	2.69025e-07
NMR metabolomics	NMR Lipoprotein subclasses (including composition)	Lipoprotein subclasses composition	23614	Phospholipids to Total Lipids in Large LDL percentage	L_LDL_PL_pct	CETP	16	56961850	56983845	promoter_CAGE	31	1189	6.69119e-17	6.78751e-17	1.23961e-18	1.05454e-18	8.38874e-17	8.2882e-17	3.3174e-18	3.3174e-18
NMR metabolomics	NMR Lipoprotein subclasses (including composition)	Lipoprotein subclasses composition	23614	Phospholipids to Total Lipids in Large LDL percentage	L_LDL_PL_pct	HERPUD1	16	56932048	56944863	promoter_CAGE	429	12054	2.9596e-12	3.42685e-12	6.15408e-08	7.04139e-09	2.18243e-11	1.79503e-11	8.20366e-12	8.20366e-12
NMR metabolomics	NMR Lipoprotein subclasses (including composition)	Lipoprotein subclasses composition	23614	Phospholipids to Total Lipids in Large LDL percentage	L_LDL_PL_pct	PLTP	20	45898621	45912155	promoter_CAGE	358	15089	1.55928e-10	3.32577e-10	8.24886e-07	1.02685e-06	1.34972e-07	1.16956e-07	6.35715e-10	6.35715e-10
NMR metabolomics	NMR Lipoprotein subclasses (including composition)	Lipoprotein subclasses composition	23614	Phospholipids to Total Lipids in Large LDL percentage	L_LDL_PL_pct	CAD	2	27217390	27243943	promoter_DHS	690	25602	1.73495e-08	1.73936e-08	0.397145	0.37946	0.000193723	0.00016141	5.21093e-08	5.21093e-08
NMR metabolomics	NMR Lipoprotein subclasses (including composition)	Lipoprotein subclasses composition	23614	Phospholipids to Total Lipids in Large LDL percentage	L_LDL_PL_pct	MLXIPL	7	73593194	73624543	promoter_DHS	778	21416.6	6.9145e-10	1.36236e-09	1.60227e-05	4.97212e-06	6.03366e-07	4.82132e-07	2.74694e-09	2.74694e-09
NMR metabolomics	NMR Lipoprotein subclasses (including composition)	Lipoprotein subclasses composition	23614	Phospholipids to Total Lipids in Large LDL percentage	L_LDL_PL_pct	BAZ1B	7	73440398	73522278	promoter_DHS	1135	26572	2.11988e-08	1.3124e-08	8.18514e-05	1.99134e-05	3.40178e-08	2.49905e-08	3.11134e-08	3.11134e-08
NMR metabolomics	NMR Lipoprotein subclasses (including composition)	Lipoprotein subclasses composition	23614	Phospholipids to Total Lipids in Large LDL percentage	L_LDL_PL_pct	APOA5	11	116789367	116792420	promoter_DHS	580	16814	2.30359e-25	4.44121e-25	1.58439e-05	1.29336e-06	1.1364e-23	9.00544e-24	8.83429e-25	8.83429e-25
NMR metabolomics	NMR Lipoprotein subclasses (including composition)	Lipoprotein subclasses composition	23614	Phospholipids to Total Lipids in Large LDL percentage	L_LDL_PL_pct	APOA1	11	116835751	116837950	promoter_DHS	1040	18534	1.37427e-06	5.70613e-06	0.00206185	0.00112396	1.61506e-24	1.79253e-24	5.09751e-24	5.09751e-24
NMR metabolomics	NMR Lipoprotein subclasses (including composition)	Lipoprotein subclasses composition	23614	Phospholipids to Total Lipids in Large LDL percentage	L_LDL_PL_pct	TAGLN	11	117199321	117204782	promoter_DHS	798	23831	2.66791e-15	1.18979e-14	0.00289583	0.001155	1.09598e-10	8.92043e-11	1.32117e-14	1.32117e-14
NMR metabolomics	NMR Lipoprotein subclasses (including composition)	Lipoprotein subclasses composition	23614	Phospholipids to Total Lipids in Large LDL percentage	L_LDL_PL_pct	ZPR1	11	116773799	116788050	promoter_DHS	619	9766	6.80662e-08	6.85059e-08	0.650943	0.563685	6.33981e-07	5.79476e-07	1.84095e-07	1.84095e-07
NMR metabolomics	NMR Lipoprotein subclasses (including composition)	Lipoprotein subclasses composition	23614	Phospholipids to Total Lipids in Large LDL percentage	L_LDL_PL_pct	LIPC	15	58410569	58569843	promoter_DHS	1909	51214	4.26612e-23	2.88905e-21	0.357014	0.279337	5.17061e-16	4.45566e-16	2.52242e-22	2.52242e-22
NMR metabolomics	NMR Lipoprotein subclasses (including composition)	Lipoprotein subclasses composition	23614	Phospholipids to Total Lipids in Large LDL percentage	L_LDL_PL_pct	CETP	16	56961850	56983845	promoter_DHS	647	13739	4.49527e-15	3.41399e-13	7.23067e-05	6.23405e-05	7.39349e-16	7.41879e-16	1.9984e-15	1.9984e-15
NMR metabolomics	NMR Lipoprotein subclasses (including composition)	Lipoprotein subclasses composition	23614	Phospholipids to Total Lipids in Large LDL percentage	L_LDL_PL_pct	MT1F	16	56657694	56660698	promoter_DHS	391	17379	4.44691e-11	3.13827e-11	1.67871e-05	2.50129e-06	6.59304e-11	5.13186e-11	6.7411e-11	6.7411e-11
NMR metabolomics	NMR Lipoprotein subclasses (including composition)	Lipoprotein subclasses composition	23614	Phospholipids to Total Lipids in Large LDL percentage	L_LDL_PL_pct	MT1H	16	56669814	56671129	promoter_DHS	1232	61057	6.35199e-05	0.000157819	0.574742	0.716841	4.02276e-11	4.10777e-11	1.21945e-10	1.21945e-10
NMR metabolomics	NMR Lipoprotein subclasses (including composition)	Lipoprotein subclasses composition	23614	Phospholipids to Total Lipids in Large LDL percentage	L_LDL_PL_pct	MT1G	16	56666731	56668065	promoter_DHS	415	17482	0.000131625	0.000330161	0.618762	0.680562	3.04455e-10	3.06734e-10	9.1677e-10	9.1677e-10
NMR metabolomics	NMR Lipoprotein subclasses (including composition)	Lipoprotein subclasses composition	23614	Phospholipids to Total Lipids in Large LDL percentage	L_LDL_PL_pct	MT1A	16	56638666	56640087	promoter_DHS	950	31654	0.00268556	0.00477413	0.339943	0.364805	4.91581e-09	5.46558e-09	1.55284e-08	1.55284e-08
NMR metabolomics	NMR Lipoprotein subclasses (including composition)	Lipoprotein subclasses composition	23614	Phospholipids to Total Lipids in Large LDL percentage	L_LDL_PL_pct	NLRC5	16	56989485	57083531	promoter_DHS	806	16181	7.34914e-09	1.4476e-08	0.000461968	0.000155339	7.05155e-07	5.63597e-07	2.87975e-08	2.87975e-08
NMR metabolomics	NMR Lipoprotein subclasses (including composition)	Lipoprotein subclasses composition	23614	Phospholipids to Total Lipids in Large LDL percentage	L_LDL_PL_pct	SLC12A3	16	56865207	56915850	promoter_DHS	734	18392	9.79266e-08	6.118e-07	0.000358105	0.000271129	2.2298e-08	2.13558e-08	5.79567e-08	5.79567e-08
NMR metabolomics	NMR Lipoprotein subclasses (including composition)	Lipoprotein subclasses composition	23614	Phospholipids to Total Lipids in Large LDL percentage	L_LDL_PL_pct	HERPUD1	16	56932048	56944863	promoter_DHS	736	15375	2.08531e-08	2.45944e-08	0.984119	0.767882	3.1415e-07	2.53914e-07	6.26725e-08	6.26725e-08
NMR metabolomics	NMR Lipoprotein subclasses (including composition)	Lipoprotein subclasses composition	23614	Phospholipids to Total Lipids in Large LDL percentage	L_LDL_PL_pct	RSPRY1	16	57186137	57240475	promoter_DHS	647	13597	9.61236e-08	1.05644e-07	0.000169986	0.000111349	1.63124e-06	1.44928e-06	2.83194e-07	2.83194e-07
NMR metabolomics	NMR Lipoprotein subclasses (including composition)	Lipoprotein subclasses composition	23614	Phospholipids to Total Lipids in Large LDL percentage	L_LDL_PL_pct	ZNF335	20	45948653	45972172	promoter_DHS	1404	49710	9.60302e-11	2.4228e-10	0.000741149	0.00027976	7.65332e-06	6.38031e-06	4.12622e-10	4.12622e-10
NMR metabolomics	NMR Lipoprotein subclasses (including composition)	Lipoprotein subclasses composition	23614	Phospholipids to Total Lipids in Large LDL percentage	L_LDL_PL_pct	PLTP	20	45898621	45912155	promoter_DHS	750	25307	5.12053e-10	7.43687e-10	0.000185572	0.000165036	2.36497e-07	1.93554e-07	1.81434e-09	1.81434e-09
NMR metabolomics	NMR Lipoprotein subclasses (including composition)	Lipoprotein subclasses composition	23614	Phospholipids to Total Lipids in Large LDL percentage	L_LDL_PL_pct	MLXIPL	7	73593194	73624543	enhancer_CAGE	302	8270	2.91148e-08	3.99623e-08	3.02783e-06	7.18301e-07	2.16249e-07	1.85309e-07	8.43721e-08	8.43721e-08
NMR metabolomics	NMR Lipoprotein subclasses (including composition)	Lipoprotein subclasses composition	23614	Phospholipids to Total Lipids in Large LDL percentage	L_LDL_PL_pct	STX1A	7	73699206	73719672	enhancer_CAGE	169	10533	1.83089e-07	3.55876e-07	0.00493134	0.00475766	4.78993e-08	4.75754e-08	1.19597e-07	1.19597e-07
NMR metabolomics	NMR Lipoprotein subclasses (including composition)	Lipoprotein subclasses composition	23614	Phospholipids to Total Lipids in Large LDL percentage	L_LDL_PL_pct	APOA5	11	116789367	116792420	enhancer_CAGE	32	4883	2.71201e-52	2.76666e-52	9.06615e-44	5.80137e-46	2.76586e-52	2.68561e-52	4.09813e-52	4.09813e-52
NMR metabolomics	NMR Lipoprotein subclasses (including composition)	Lipoprotein subclasses composition	23614	Phospholipids to Total Lipids in Large LDL percentage	L_LDL_PL_pct	APOA1	11	116835751	116837950	enhancer_CAGE	1091	27197	1.12917e-07	6.25994e-07	0.000392902	0.000171402	2.42188e-24	2.72465e-24	7.69308e-24	7.69308e-24
NMR metabolomics	NMR Lipoprotein subclasses (including composition)	Lipoprotein subclasses composition	23614	Phospholipids to Total Lipids in Large LDL percentage	L_LDL_PL_pct	TAGLN	11	117199321	117204782	enhancer_CAGE	924	34002	3.23256e-16	3.3527e-15	0.00556474	0.00405039	1.53658e-10	1.28978e-10	1.9984e-15	1.9984e-15
NMR metabolomics	NMR Lipoprotein subclasses (including composition)	Lipoprotein subclasses composition	23614	Phospholipids to Total Lipids in Large LDL percentage	L_LDL_PL_pct	SIDT2	11	117178733	117197445	enhancer_CAGE	433	11074	8.64495e-11	1.14453e-10	5.21571e-07	8.37933e-08	6.82908e-10	5.523e-10	2.54308e-10	2.54308e-10
NMR metabolomics	NMR Lipoprotein subclasses (including composition)	Lipoprotein subclasses composition	23614	Phospholipids to Total Lipids in Large LDL percentage	L_LDL_PL_pct	ZPR1	11	116773799	116788050	enhancer_CAGE	200	4123	1.0749e-07	1.07742e-07	0.0288313	0.0192936	2.71258e-07	2.51813e-07	2.28637e-07	2.28637e-07
NMR metabolomics	NMR Lipoprotein subclasses (including composition)	Lipoprotein subclasses composition	23614	Phospholipids to Total Lipids in Large LDL percentage	L_LDL_PL_pct	CETP	16	56961850	56983845	enhancer_CAGE	78	4416	6.06018e-11	2.4305e-10	0.000325521	0.000489062	3.10496e-16	3.1555e-16	1.11022e-15	1.11022e-15
NMR metabolomics	NMR Lipoprotein subclasses (including composition)	Lipoprotein subclasses composition	23614	Phospholipids to Total Lipids in Large LDL percentage	L_LDL_PL_pct	HERPUD1	16	56932048	56944863	enhancer_CAGE	786	19977	7.37146e-14	2.13203e-13	6.71917e-07	1.11562e-07	3.82972e-11	2.96659e-11	3.27738e-13	3.27738e-13
NMR metabolomics	NMR Lipoprotein subclasses (including composition)	Lipoprotein subclasses composition	23614	Phospholipids to Total Lipids in Large LDL percentage	L_LDL_PL_pct	RSPRY1	16	57186137	57240475	enhancer_CAGE	898	19455	8.45696e-08	5.32279e-08	0.013579	0.0110203	2.31714e-06	2.0617e-06	1.90304e-07	1.90304e-07
NMR metabolomics	NMR Lipoprotein subclasses (including composition)	Lipoprotein subclasses composition	23614	Phospholipids to Total Lipids in Large LDL percentage	L_LDL_PL_pct	PLTP	20	45898621	45912155	enhancer_CAGE	711	21489	2.17325e-10	4.13854e-10	5.58018e-06	3.93237e-06	2.04303e-07	1.63493e-07	8.53586e-10	8.53586e-10
NMR metabolomics	NMR Lipoprotein subclasses (including composition)	Lipoprotein subclasses composition	23614	Phospholipids to Total Lipids in Large LDL percentage	L_LDL_PL_pct	APOB	2	21001429	21044073	enhancer_DHS	1984	62388	8.25419e-08	1.10307e-08	0.146966	0.120294	1.1832e-05	9.82362e-06	5.82764e-08	5.82764e-08
NMR metabolomics	NMR Lipoprotein subclasses (including composition)	Lipoprotein subclasses composition	23614	Phospholipids to Total Lipids in Large LDL percentage	L_LDL_PL_pct	BAZ1B	7	73440398	73522278	enhancer_DHS	1393	34277	2.85658e-08	1.52285e-08	0.000682919	0.000187981	4.51122e-08	3.2381e-08	3.90297e-08	3.90297e-08
NMR metabolomics	NMR Lipoprotein subclasses (including composition)	Lipoprotein subclasses composition	23614	Phospholipids to Total Lipids in Large LDL percentage	L_LDL_PL_pct	MLXIPL	7	73593194	73624543	enhancer_DHS	2065	47382.1	1.73301e-08	1.89693e-08	0.0261133	0.0148295	1.37379e-06	1.04896e-06	5.3523e-08	5.3523e-08
NMR metabolomics	NMR Lipoprotein subclasses (including composition)	Lipoprotein subclasses composition	23614	Phospholipids to Total Lipids in Large LDL percentage	L_LDL_PL_pct	ABCA1	9	104781002	104928237	enhancer_DHS	4836	153703	1.10366e-16	1.89506e-20	0.876523	0.994374	9.27832e-22	6.992e-22	2.34305e-21	2.34305e-21
NMR metabolomics	NMR Lipoprotein subclasses (including composition)	Lipoprotein subclasses composition	23614	Phospholipids to Total Lipids in Large LDL percentage	L_LDL_PL_pct	TTC39B	9	15163622	15307360	enhancer_DHS	4968	108840	5.19118e-08	9.03354e-07	0.0413365	0.0598932	0.000782223	0.000822288	2.94508e-07	2.94508e-07
NMR metabolomics	NMR Lipoprotein subclasses (including composition)	Lipoprotein subclasses composition	23614	Phospholipids to Total Lipids in Large LDL percentage	L_LDL_PL_pct	APOA1	11	116835751	116837950	enhancer_DHS	6649	136907	2.1102e-25	8.63086e-22	0.312595	0.410038	1.21885e-23	1.34899e-23	1.22543e-24	1.22543e-24
NMR metabolomics	NMR Lipoprotein subclasses (including composition)	Lipoprotein subclasses composition	23614	Phospholipids to Total Lipids in Large LDL percentage	L_LDL_PL_pct	TAGLN	11	117199321	117204782	enhancer_DHS	2024	58265	1.59188e-20	3.8143e-19	0.000875075	0.000437845	2.68902e-10	2.16946e-10	9.16864e-20	9.16864e-20
NMR metabolomics	NMR Lipoprotein subclasses (including composition)	Lipoprotein subclasses composition	23614	Phospholipids to Total Lipids in Large LDL percentage	L_LDL_PL_pct	SIDT2	11	117178733	117197445	enhancer_DHS	1256	27191	1.9269e-13	9.98321e-13	1.9718e-07	3.4593e-08	1.75039e-09	1.33967e-09	9.68892e-13	9.68892e-13
NMR metabolomics	NMR Lipoprotein subclasses (including composition)	Lipoprotein subclasses composition	23614	Phospholipids to Total Lipids in Large LDL percentage	L_LDL_PL_pct	CEP164	11	117314557	117413268	enhancer_DHS	837	31256	9.19185e-12	1.58463e-12	0.00335862	0.000913698	1.12298e-11	8.76429e-12	6.36269e-12	6.36269e-12
NMR metabolomics	NMR Lipoprotein subclasses (including composition)	Lipoprotein subclasses composition	23614	Phospholipids to Total Lipids in Large LDL percentage	L_LDL_PL_pct	ZPR1	11	116773799	116788050	enhancer_DHS	413	7270	8.00126e-08	8.15975e-08	0.0563599	0.0414491	4.73925e-07	4.35736e-07	2.05773e-07	2.05773e-07
NMR metabolomics	NMR Lipoprotein subclasses (including composition)	Lipoprotein subclasses composition	23614	Phospholipids to Total Lipids in Large LDL percentage	L_LDL_PL_pct	ADAM10	15	58588807	58749978	enhancer_DHS	7657	186192	1.5302e-49	4.61257e-47	8.63019e-05	4.03185e-05	4.94755e-32	5.52255e-32	9.15083e-49	9.15083e-49
NMR metabolomics	NMR Lipoprotein subclasses (including composition)	Lipoprotein subclasses composition	23614	Phospholipids to Total Lipids in Large LDL percentage	L_LDL_PL_pct	LIPC	15	58410569	58569843	enhancer_DHS	6353	161349	7.42118e-24	2.01599e-19	0.0426346	0.0231622	2.15687e-11	2.38597e-11	4.45254e-23	4.45254e-23
NMR metabolomics	NMR Lipoprotein subclasses (including composition)	Lipoprotein subclasses composition	23614	Phospholipids to Total Lipids in Large LDL percentage	L_LDL_PL_pct	SLTM	15	58879045	58933653	enhancer_DHS	3105	83929	4.03053e-12	1.70806e-10	0.260668	0.273557	1.5458e-05	1.74427e-05	2.36258e-11	2.36258e-11
NMR metabolomics	NMR Lipoprotein subclasses (including composition)	Lipoprotein subclasses composition	23614	Phospholipids to Total Lipids in Large LDL percentage	L_LDL_PL_pct	MINDY2	15	58771192	58861900	enhancer_DHS	1979	55422	2.55651e-10	4.14904e-09	0.0195692	0.00942762	1.95685e-06	2.26242e-06	1.44455e-09	1.44455e-09
NMR metabolomics	NMR Lipoprotein subclasses (including composition)	Lipoprotein subclasses composition	23614	Phospholipids to Total Lipids in Large LDL percentage	L_LDL_PL_pct	ALDH1A2	15	57953424	58497866	enhancer_DHS	2950	77788	3.73503e-08	1.10378e-07	0.000133409	4.53887e-05	1.16927e-05	1.08243e-05	1.66478e-07	1.66478e-07
NMR metabolomics	NMR Lipoprotein subclasses (including composition)	Lipoprotein subclasses composition	23614	Phospholipids to Total Lipids in Large LDL percentage	L_LDL_PL_pct	HERPUD1	16	56932048	56944863	enhancer_DHS	3208	101527	8.77048e-30	1.68906e-27	0.0498948	0.120734	2.64407e-15	2.07136e-15	5.2351e-29	5.2351e-29
NMR metabolomics	NMR Lipoprotein subclasses (including composition)	Lipoprotein subclasses composition	23614	Phospholipids to Total Lipids in Large LDL percentage	L_LDL_PL_pct	NLRC5	16	56989485	57083531	enhancer_DHS	3002	66687	1.66162e-25	2.08519e-24	0.00392829	0.00378983	3.67008e-13	2.7534e-13	9.23391e-25	9.23391e-25
NMR metabolomics	NMR Lipoprotein subclasses (including composition)	Lipoprotein subclasses composition	23614	Phospholipids to Total Lipids in Large LDL percentage	L_LDL_PL_pct	CETP	16	56961850	56983845	enhancer_DHS	899	30023	1.90017e-19	2.99229e-17	0.00268588	0.00351524	1.65015e-15	1.69462e-15	1.13266e-18	1.13266e-18
NMR metabolomics	NMR Lipoprotein subclasses (including composition)	Lipoprotein subclasses composition	23614	Phospholipids to Total Lipids in Large LDL percentage	L_LDL_PL_pct	RSPRY1	16	57186137	57240475	enhancer_DHS	3532	87088.2	1.88499e-16	2.11963e-15	0.840371	0.515116	1.48873e-11	1.09043e-11	8.88178e-16	8.88178e-16
NMR metabolomics	NMR Lipoprotein subclasses (including composition)	Lipoprotein subclasses composition	23614	Phospholipids to Total Lipids in Large LDL percentage	L_LDL_PL_pct	NUP93	16	56730105	56850286	enhancer_DHS	1691	46542	2.16635e-13	6.36837e-13	0.765785	0.866288	6.32991e-07	5.23854e-07	9.69891e-13	9.69891e-13
NMR metabolomics	NMR Lipoprotein subclasses (including composition)	Lipoprotein subclasses composition	23614	Phospholipids to Total Lipids in Large LDL percentage	L_LDL_PL_pct	MT1G	16	56666731	56668065	enhancer_DHS	1212	40419	1.13181e-05	3.63281e-05	0.930627	0.789257	6.94605e-10	6.97036e-10	2.08737e-09	2.08737e-09
NMR metabolomics	NMR Lipoprotein subclasses (including composition)	Lipoprotein subclasses composition	23614	Phospholipids to Total Lipids in Large LDL percentage	L_LDL_PL_pct	PLLP	16	57248547	57284687	enhancer_DHS	3946	109881	4.2631e-09	6.54807e-09	0.0387091	0.020759	0.00141033	0.00113519	1.54923e-08	1.54923e-08
NMR metabolomics	NMR Lipoprotein subclasses (including composition)	Lipoprotein subclasses composition	23614	Phospholipids to Total Lipids in Large LDL percentage	L_LDL_PL_pct	GNAO1	16	56191347	56357457	enhancer_DHS	5286	120730	1.13631e-08	2.09535e-08	0.0340502	0.0352172	0.0010793	0.000936462	4.42051e-08	4.42051e-08
NMR metabolomics	NMR Lipoprotein subclasses (including composition)	Lipoprotein subclasses composition	23614	Phospholipids to Total Lipids in Large LDL percentage	L_LDL_PL_pct	NUDT21	16	56429133	56452199	enhancer_DHS	1042	21940	8.29046e-08	7.75201e-08	0.00165098	0.000647664	3.60457e-07	2.7134e-07	1.90938e-07	1.90938e-07
NMR metabolomics	NMR Lipoprotein subclasses (including composition)	Lipoprotein subclasses composition	23614	Phospholipids to Total Lipids in Large LDL percentage	L_LDL_PL_pct	ZNF335	20	45948653	45972172	enhancer_DHS	1698	62821	8.11088e-09	3.52404e-09	0.622062	0.538958	9.72729e-06	8.08331e-06	1.47318e-08	1.47318e-08
NMR metabolomics	NMR Lipoprotein subclasses (including composition)	Lipoprotein subclasses composition	23614	Phospholipids to Total Lipids in Large LDL percentage	L_LDL_PL_pct	PLTP	20	45898621	45912155	enhancer_DHS	1666	46736	1.14713e-08	1.56393e-08	1.59496e-05	1.05871e-05	4.55439e-07	3.53555e-07	3.83884e-08	3.83884e-08
NMR metabolomics	NMR Lipoprotein subclasses (including composition)	Lipoprotein subclasses composition	23614	Phospholipids to Total Lipids in Large LDL percentage	L_LDL_PL_pct	RNU4-80P	15	59212649	59212786	ncRNA	48	2107	9.33289e-25	9.15444e-25	1.36295e-13	4.98484e-14	1.17961e-24	1.14205e-24	1.54353e-24	1.54353e-24
NMR metabolomics	NMR Lipoprotein subclasses (including composition)	Lipoprotein subclasses composition	23614	Phospholipids to Total Lipids in Large LDL percentage	L_LDL_PL_pct	LIPC-AS1	15	58434895	58498733	ncRNA	687	11827	1.36663e-12	1.78097e-11	3.66164e-06	1.61906e-06	2.72963e-08	2.82406e-08	7.61491e-12	7.61491e-12
NMR metabolomics	NMR Lipoprotein subclasses (including composition)	Lipoprotein subclasses composition	23615	Cholesterol to Total Lipids in Large LDL percentage	L_LDL_C_pct	APOA5	11	116789367	116792420	UTR	212	8477	6.63741e-57	6.56386e-57	4.39911e-33	1.11911e-37	1.17555e-56	9.9724e-57	1.22862e-56	1.22862e-56
NMR metabolomics	NMR Lipoprotein subclasses (including composition)	Lipoprotein subclasses composition	23615	Cholesterol to Total Lipids in Large LDL percentage	L_LDL_C_pct	BACE1	11	117285207	117316259	UTR	1000	26986	8.65182e-29	8.00725e-29	0.00348869	0.000250571	4.2788e-28	3.14047e-28	2.0292e-28	2.0292e-28
NMR metabolomics	NMR Lipoprotein subclasses (including composition)	Lipoprotein subclasses composition	23615	Cholesterol to Total Lipids in Large LDL percentage	L_LDL_C_pct	FADS1	11	61799625	61829318	UTR	1647	32692	1.02018e-13	3.32923e-13	5.28779e-15	1.21398e-15	3.99707e-06	3.62765e-06	5.88418e-15	5.88418e-15
NMR metabolomics	NMR Lipoprotein subclasses (including composition)	Lipoprotein subclasses composition	23615	Cholesterol to Total Lipids in Large LDL percentage	L_LDL_C_pct	ZPR1	11	116773799	116788050	UTR	1112	23838	2.31671e-11	2.96182e-11	0.131971	0.0489831	3.31761e-10	2.42078e-10	7.13669e-11	7.13669e-11
NMR metabolomics	NMR Lipoprotein subclasses (including composition)	Lipoprotein subclasses composition	23615	Cholesterol to Total Lipids in Large LDL percentage	L_LDL_C_pct	SLC39A13	11	47407132	47416501	UTR	708	25707	0.00110471	0.00179291	0.381953	0.390616	4.05041e-08	3.92917e-08	1.19663e-07	1.19663e-07
NMR metabolomics	NMR Lipoprotein subclasses (including composition)	Lipoprotein subclasses composition	23615	Cholesterol to Total Lipids in Large LDL percentage	L_LDL_C_pct	FRMD5	15	43870761	44195252	UTR	1162	43779	1.00219e-07	2.2479e-07	0.58939	0.606364	7.00726e-14	6.49075e-14	2.02172e-13	2.02172e-13
NMR metabolomics	NMR Lipoprotein subclasses (including composition)	Lipoprotein subclasses composition	23615	Cholesterol to Total Lipids in Large LDL percentage	L_LDL_C_pct	LIPC	15	58410569	58569843	UTR	818	15493	2.59202e-13	2.266e-13	0.000920851	0.00060419	3.20507e-12	2.90331e-12	6.72129e-13	6.72129e-13
NMR metabolomics	NMR Lipoprotein subclasses (including composition)	Lipoprotein subclasses composition	23615	Cholesterol to Total Lipids in Large LDL percentage	L_LDL_C_pct	LCAT	16	67939750	67944131	UTR	232	4007	6.39516e-07	2.60618e-06	6.05409e-06	8.56674e-06	6.95537e-24	7.23822e-24	2.12819e-23	2.12819e-23
NMR metabolomics	NMR Lipoprotein subclasses (including composition)	Lipoprotein subclasses composition	23615	Cholesterol to Total Lipids in Large LDL percentage	L_LDL_C_pct	THAP11	16	67842082	67844195	UTR	412	8724	8.02666e-06	3.16982e-05	0.00295125	0.0020854	2.67767e-21	3.05511e-21	8.56188e-21	8.56188e-21
NMR metabolomics	NMR Lipoprotein subclasses (including composition)	Lipoprotein subclasses composition	23615	Cholesterol to Total Lipids in Large LDL percentage	L_LDL_C_pct	CBFB	16	67029116	67101058	UTR	747	32219	1.66558e-06	1.32533e-05	0.312226	0.252837	6.7364e-13	7.83017e-13	2.17271e-12	2.17271e-12
NMR metabolomics	NMR Lipoprotein subclasses (including composition)	Lipoprotein subclasses composition	23615	Cholesterol to Total Lipids in Large LDL percentage	L_LDL_C_pct	BCL3	19	44747705	44760044	UTR	173	8638.07	5.54328e-10	5.64039e-09	0.916305	0.807818	1.50197e-18	1.58269e-18	4.62382e-18	4.62382e-18
NMR metabolomics	NMR Lipoprotein subclasses (including composition)	Lipoprotein subclasses composition	23615	Cholesterol to Total Lipids in Large LDL percentage	L_LDL_C_pct	CLPTM1	19	44954585	44993341	UTR	417	10032	4.6236e-10	6.91686e-10	1.37311e-06	3.58786e-07	7.06201e-09	5.83899e-09	1.52869e-09	1.52869e-09
NMR metabolomics	NMR Lipoprotein subclasses (including composition)	Lipoprotein subclasses composition	23615	Cholesterol to Total Lipids in Large LDL percentage	L_LDL_C_pct	ILF3	19	10654261	10692417	UTR	2122	50365	3.6029e-09	1.60011e-09	0.0259544	0.0126053	4.15956e-07	2.95485e-07	6.60575e-09	6.60575e-09
NMR metabolomics	NMR Lipoprotein subclasses (including composition)	Lipoprotein subclasses composition	23615	Cholesterol to Total Lipids in Large LDL percentage	L_LDL_C_pct	CD3EAP	19	45406209	45410766	UTR	695	47354	3.10064e-08	1.64766e-06	0.0591841	0.0710614	3.99653e-08	4.70476e-08	7.58197e-08	7.58197e-08
NMR metabolomics	NMR Lipoprotein subclasses (including composition)	Lipoprotein subclasses composition	23615	Cholesterol to Total Lipids in Large LDL percentage	L_LDL_C_pct	TOMM40	19	44890569	44903689	UTR	806	28002	0.00143297	0.00475932	0.198762	0.168113	9.33458e-08	1.05705e-07	2.97412e-07	2.97412e-07
NMR metabolomics	NMR Lipoprotein subclasses (including composition)	Lipoprotein subclasses composition	23615	Cholesterol to Total Lipids in Large LDL percentage	L_LDL_C_pct	APOE	19	44905754	44909393	upstream	402	8912	4.57663e-13	1.08939e-12	0.0280494	0.0214769	2.24819e-08	2.24056e-08	1.93379e-12	1.93379e-12
NMR metabolomics	NMR Lipoprotein subclasses (including composition)	Lipoprotein subclasses composition	23615	Cholesterol to Total Lipids in Large LDL percentage	L_LDL_C_pct	BCL3	19	44747705	44760044	upstream	327	4553	0.000877802	0.00136483	0.128767	0.148524	9.27514e-10	9.77364e-10	2.85536e-09	2.85536e-09
NMR metabolomics	NMR Lipoprotein subclasses (including composition)	Lipoprotein subclasses composition	23615	Cholesterol to Total Lipids in Large LDL percentage	L_LDL_C_pct	PLTP	20	45898621	45912155	upstream	296	10821	1.35874e-16	1.84418e-16	1.66542e-09	1.02441e-10	1.13331e-15	9.39306e-16	4.44089e-16	4.44089e-16
NMR metabolomics	NMR Lipoprotein subclasses (including composition)	Lipoprotein subclasses composition	23615	Cholesterol to Total Lipids in Large LDL percentage	L_LDL_C_pct	LPL	8	19901717	19967259	downstream	296	10910	1.45594e-07	1.68831e-07	1.61979e-06	4.71627e-07	1.19148e-06	9.99018e-07	3.45434e-07	3.45434e-07
NMR metabolomics	NMR Lipoprotein subclasses (including composition)	Lipoprotein subclasses composition	23615	Cholesterol to Total Lipids in Large LDL percentage	L_LDL_C_pct	APOA5	11	116789367	116792420	downstream	79	5081	5.08932e-16	5.06741e-16	3.64824e-10	3.51236e-11	5.61751e-16	5.25895e-16	7.77156e-16	7.77156e-16
NMR metabolomics	NMR Lipoprotein subclasses (including composition)	Lipoprotein subclasses composition	23615	Cholesterol to Total Lipids in Large LDL percentage	L_LDL_C_pct	ASGR2	17	7101322	7115700	downstream	354	11822	3.58108e-10	2.9518e-10	0.0124271	0.00415381	5.67134e-10	4.73381e-10	5.96663e-10	5.96663e-10
NMR metabolomics	NMR Lipoprotein subclasses (including composition)	Lipoprotein subclasses composition	23615	Cholesterol to Total Lipids in Large LDL percentage	L_LDL_C_pct	BCAM	19	44809059	44821421	downstream	322	13060	1.03977e-98	1.60743e-98	0.000331657	2.67017e-05	1.51618e-95	1.32523e-95	3.78482e-98	3.78482e-98
NMR metabolomics	NMR Lipoprotein subclasses (including composition)	Lipoprotein subclasses composition	23615	Cholesterol to Total Lipids in Large LDL percentage	L_LDL_C_pct	CKM	19	45306414	45322977	downstream	248	13052	2.49979e-16	2.08412e-13	0.000140566	0.000223479	6.92273e-26	7.15744e-26	2.11144e-25	2.11144e-25
NMR metabolomics	NMR Lipoprotein subclasses (including composition)	Lipoprotein subclasses composition	23615	Cholesterol to Total Lipids in Large LDL percentage	L_LDL_C_pct	MARK4	19	45079288	45305283	downstream	240	13077	3.6329e-16	2.69417e-13	0.000209482	0.000322124	6.96545e-26	7.19353e-26	2.1233e-25	2.1233e-25
NMR metabolomics	NMR Lipoprotein subclasses (including composition)	Lipoprotein subclasses composition	23615	Cholesterol to Total Lipids in Large LDL percentage	L_LDL_C_pct	BCL3	19	44747705	44760044	downstream	293	8831	2.83829e-25	1.60986e-24	2.00831e-09	2.12928e-09	2.88351e-24	2.87596e-24	1.23995e-24	1.23995e-24
NMR metabolomics	NMR Lipoprotein subclasses (including composition)	Lipoprotein subclasses composition	23615	Cholesterol to Total Lipids in Large LDL percentage	L_LDL_C_pct	C19orf38	19	10836575	10869790	downstream	205	9906	1.8123e-08	1.87985e-08	0.136645	0.0948015	1.97313e-07	1.74798e-07	5.03511e-08	5.03511e-08
NMR metabolomics	NMR Lipoprotein subclasses (including composition)	Lipoprotein subclasses composition	23615	Cholesterol to Total Lipids in Large LDL percentage	L_LDL_C_pct	ABCG5	2	43812472	43838865	promoter_CAGE	124	4150	1.49513e-08	1.56806e-08	3.78668e-06	1.86387e-06	3.43771e-08	3.16088e-08	3.12202e-08	3.12202e-08
NMR metabolomics	NMR Lipoprotein subclasses (including composition)	Lipoprotein subclasses composition	23615	Cholesterol to Total Lipids in Large LDL percentage	L_LDL_C_pct	APOA5	11	116789367	116792420	promoter_CAGE	36	5109	3.32887e-57	4.09644e-57	8.52231e-55	1.39487e-56	6.45467e-57	6.15573e-57	6.41877e-57	6.41877e-57
NMR metabolomics	NMR Lipoprotein subclasses (including composition)	Lipoprotein subclasses composition	23615	Cholesterol to Total Lipids in Large LDL percentage	L_LDL_C_pct	APOA1	11	116835751	116837950	promoter_CAGE	420	9011	0.000678023	0.00278773	8.07388e-09	3.21919e-08	3.28557e-23	3.89897e-23	1.06983e-22	1.06983e-22
NMR metabolomics	NMR Lipoprotein subclasses (including composition)	Lipoprotein subclasses composition	23615	Cholesterol to Total Lipids in Large LDL percentage	L_LDL_C_pct	CBFB	16	67029116	67101058	promoter_CAGE	448	10352	4.64479e-07	6.07077e-07	0.948333	0.954462	2.42309e-13	2.41836e-13	7.26308e-13	7.26308e-13
NMR metabolomics	NMR Lipoprotein subclasses (including composition)	Lipoprotein subclasses composition	23615	Cholesterol to Total Lipids in Large LDL percentage	L_LDL_C_pct	APOE	19	44905754	44909393	promoter_CAGE	411	5593	1.64767e-15	6.86804e-15	0.0294954	0.0339276	7.16358e-32	7.23707e-32	2.16004e-31	2.16004e-31
NMR metabolomics	NMR Lipoprotein subclasses (including composition)	Lipoprotein subclasses composition	23615	Cholesterol to Total Lipids in Large LDL percentage	L_LDL_C_pct	RELB	19	45001430	45038198	promoter_CAGE	304	4508	1.59782e-18	2.00832e-18	0.000147983	0.000134546	1.46536e-17	1.43488e-17	4.75542e-18	4.75542e-18
NMR metabolomics	NMR Lipoprotein subclasses (including composition)	Lipoprotein subclasses composition	23615	Cholesterol to Total Lipids in Large LDL percentage	L_LDL_C_pct	APOC1	19	44914247	44919349	promoter_CAGE	99	2236	3.13307e-07	5.27479e-07	0.00444275	0.00455837	8.75365e-15	8.93044e-15	2.65343e-14	2.65343e-14
NMR metabolomics	NMR Lipoprotein subclasses (including composition)	Lipoprotein subclasses composition	23615	Cholesterol to Total Lipids in Large LDL percentage	L_LDL_C_pct	PLTP	20	45898621	45912155	promoter_CAGE	358	15089	3.11372e-18	4.2575e-18	7.60164e-07	4.89912e-07	1.52553e-15	1.32186e-15	1.07635e-17	1.07635e-17
NMR metabolomics	NMR Lipoprotein subclasses (including composition)	Lipoprotein subclasses composition	23615	Cholesterol to Total Lipids in Large LDL percentage	L_LDL_C_pct	ABCG5	2	43812472	43838865	promoter_DHS	655	14400	1.34443e-07	8.01594e-07	0.0153544	0.0242412	1.10231e-07	1.0553e-07	2.20317e-07	2.20317e-07
NMR metabolomics	NMR Lipoprotein subclasses (including composition)	Lipoprotein subclasses composition	23615	Cholesterol to Total Lipids in Large LDL percentage	L_LDL_C_pct	APOA1	11	116835751	116837950	promoter_DHS	1040	18534	0.000688704	0.00267739	0.00867743	0.00878593	7.07159e-23	7.84864e-23	2.23196e-22	2.23196e-22
NMR metabolomics	NMR Lipoprotein subclasses (including composition)	Lipoprotein subclasses composition	23615	Cholesterol to Total Lipids in Large LDL percentage	L_LDL_C_pct	APOA5	11	116789367	116792420	promoter_DHS	580	16814	2.91744e-17	5.97755e-17	4.41015e-07	7.72295e-08	2.11255e-15	1.67409e-15	1.1526e-16	1.1526e-16
NMR metabolomics	NMR Lipoprotein subclasses (including composition)	Lipoprotein subclasses composition	23615	Cholesterol to Total Lipids in Large LDL percentage	L_LDL_C_pct	SIK3	11	116843402	117098437	promoter_DHS	662	18454	0.0368265	0.0640612	0.290628	0.338437	1.57879e-12	1.8179e-12	5.06994e-12	5.06994e-12
NMR metabolomics	NMR Lipoprotein subclasses (including composition)	Lipoprotein subclasses composition	23615	Cholesterol to Total Lipids in Large LDL percentage	L_LDL_C_pct	SLC39A13	11	47407132	47416501	promoter_DHS	130	5148	6.44057e-09	5.91804e-09	0.0230677	0.0162094	8.42244e-09	7.9031e-09	1.05355e-08	1.05355e-08
NMR metabolomics	NMR Lipoprotein subclasses (including composition)	Lipoprotein subclasses composition	23615	Cholesterol to Total Lipids in Large LDL percentage	L_LDL_C_pct	FADS1	11	61799625	61829318	promoter_DHS	1472	17615	4.02221e-08	5.21594e-08	0.00646761	0.00441969	3.11081e-07	2.69501e-07	1.17741e-07	1.17741e-07
NMR metabolomics	NMR Lipoprotein subclasses (including composition)	Lipoprotein subclasses composition	23615	Cholesterol to Total Lipids in Large LDL percentage	L_LDL_C_pct	LCAT	16	67939750	67944131	promoter_DHS	580	7542	8.2153e-09	3.94523e-08	2.38056e-10	3.36246e-10	1.26634e-23	1.27376e-23	3.81013e-23	3.81013e-23
NMR metabolomics	NMR Lipoprotein subclasses (including composition)	Lipoprotein subclasses composition	23615	Cholesterol to Total Lipids in Large LDL percentage	L_LDL_C_pct	CBFB	16	67029116	67101058	promoter_DHS	923	16457	5.91899e-05	0.000228919	0.428429	0.411394	3.54455e-13	3.71898e-13	1.08891e-12	1.08891e-12
NMR metabolomics	NMR Lipoprotein subclasses (including composition)	Lipoprotein subclasses composition	23615	Cholesterol to Total Lipids in Large LDL percentage	L_LDL_C_pct	GLTPD2	17	4788959	4790390	promoter_DHS	413	8273.01	2.86918e-13	3.07438e-13	6.95832e-08	2.03662e-08	2.05228e-12	1.80937e-12	7.71494e-13	7.71494e-13
NMR metabolomics	NMR Lipoprotein subclasses (including composition)	Lipoprotein subclasses composition	23615	Cholesterol to Total Lipids in Large LDL percentage	L_LDL_C_pct	MINK1	17	4833388	4898061	promoter_DHS	1100	26756	1.34604e-05	1.6739e-05	0.22301	0.223059	6.24629e-10	5.77833e-10	1.80089e-09	1.80089e-09
NMR metabolomics	NMR Lipoprotein subclasses (including composition)	Lipoprotein subclasses composition	23615	Cholesterol to Total Lipids in Large LDL percentage	L_LDL_C_pct	IGSF23	19	44613630	44636781	promoter_DHS	723	17202	6.32893e-100	1.64054e-99	1.07018e-08	5.11684e-11	7.17588e-97	5.9006e-97	2.73637e-99	2.73637e-99
NMR metabolomics	NMR Lipoprotein subclasses (including composition)	Lipoprotein subclasses composition	23615	Cholesterol to Total Lipids in Large LDL percentage	L_LDL_C_pct	RELB	19	45001430	45038198	promoter_DHS	671	12655	7.1299e-73	4.62685e-72	1.90053e-19	1.05135e-20	3.66758e-64	3.32317e-64	3.70674e-72	3.70674e-72
NMR metabolomics	NMR Lipoprotein subclasses (including composition)	Lipoprotein subclasses composition	23615	Cholesterol to Total Lipids in Large LDL percentage	L_LDL_C_pct	APOE	19	44905754	44909393	promoter_DHS	645	9494	5.24266e-22	8.60622e-21	0.00159156	0.00212941	1.47774e-32	1.50909e-32	4.47974e-32	4.47974e-32
NMR metabolomics	NMR Lipoprotein subclasses (including composition)	Lipoprotein subclasses composition	23615	Cholesterol to Total Lipids in Large LDL percentage	L_LDL_C_pct	MARK4	19	45079288	45305283	promoter_DHS	1874	56627	3.2295e-14	3.2775e-12	0.865906	0.833685	4.11777e-27	3.96574e-27	1.2121e-26	1.2121e-26
NMR metabolomics	NMR Lipoprotein subclasses (including composition)	Lipoprotein subclasses composition	23615	Cholesterol to Total Lipids in Large LDL percentage	L_LDL_C_pct	PRAM1	19	8490056	8503112	promoter_DHS	645	24639	1.19882e-14	4.03132e-13	0.36936	0.286024	3.4082e-17	3.07108e-17	9.67924e-17	9.67924e-17
NMR metabolomics	NMR Lipoprotein subclasses (including composition)	Lipoprotein subclasses composition	23615	Cholesterol to Total Lipids in Large LDL percentage	L_LDL_C_pct	APOC1	19	44914247	44919349	promoter_DHS	1003	22540	9.35422e-11	1.78852e-08	0.00456587	0.00281123	3.97859e-16	4.25022e-16	1.22125e-15	1.22125e-15
NMR metabolomics	NMR Lipoprotein subclasses (including composition)	Lipoprotein subclasses composition	23615	Cholesterol to Total Lipids in Large LDL percentage	L_LDL_C_pct	TOMM40	19	44890569	44903689	promoter_DHS	699	11548	9.62896e-14	2.94429e-13	0.00881039	0.00632073	6.28046e-14	6.44811e-14	1.32783e-13	1.32783e-13
NMR metabolomics	NMR Lipoprotein subclasses (including composition)	Lipoprotein subclasses composition	23615	Cholesterol to Total Lipids in Large LDL percentage	L_LDL_C_pct	ATG4D	19	10543895	10553418	promoter_DHS	1072	34155	1.289e-09	1.09406e-09	0.922025	0.747872	1.28063e-07	9.40574e-08	3.51234e-09	3.51234e-09
NMR metabolomics	NMR Lipoprotein subclasses (including composition)	Lipoprotein subclasses composition	23615	Cholesterol to Total Lipids in Large LDL percentage	L_LDL_C_pct	CD3EAP	19	45406209	45410766	promoter_DHS	311	5669	9.56204e-08	2.00034e-07	0.0824954	0.0943426	4.97286e-09	5.20993e-09	1.46883e-08	1.46883e-08
NMR metabolomics	NMR Lipoprotein subclasses (including composition)	Lipoprotein subclasses composition	23615	Cholesterol to Total Lipids in Large LDL percentage	L_LDL_C_pct	BCL3	19	44747705	44760044	promoter_DHS	1215	45582	0.000165302	0.000243183	0.589482	0.400269	8.95949e-09	1.09791e-08	2.95995e-08	2.95995e-08
NMR metabolomics	NMR Lipoprotein subclasses (including composition)	Lipoprotein subclasses composition	23615	Cholesterol to Total Lipids in Large LDL percentage	L_LDL_C_pct	PLTP	20	45898621	45912155	promoter_DHS	750	25307	9.67607e-18	8.94605e-18	0.000113825	5.16322e-05	2.67302e-15	2.18759e-15	2.77841e-17	2.77841e-17
NMR metabolomics	NMR Lipoprotein subclasses (including composition)	Lipoprotein subclasses composition	23615	Cholesterol to Total Lipids in Large LDL percentage	L_LDL_C_pct	ZNF335	20	45948653	45972172	promoter_DHS	1404	49710	2.6269e-10	1.36976e-10	0.000421595	0.000107231	6.56361e-07	5.09998e-07	5.40015e-10	5.40015e-10
NMR metabolomics	NMR Lipoprotein subclasses (including composition)	Lipoprotein subclasses composition	23615	Cholesterol to Total Lipids in Large LDL percentage	L_LDL_C_pct	ABCG5	2	43812472	43838865	enhancer_CAGE	199	4711	1.52284e-08	1.58855e-08	2.09914e-05	9.55349e-06	3.83917e-08	3.49101e-08	3.27043e-08	3.27043e-08
NMR metabolomics	NMR Lipoprotein subclasses (including composition)	Lipoprotein subclasses composition	23615	Cholesterol to Total Lipids in Large LDL percentage	L_LDL_C_pct	APOA5	11	116789367	116792420	enhancer_CAGE	32	4883	5.0406e-57	5.42909e-57	3.54411e-52	6.22554e-54	6.07328e-57	5.89706e-57	8.36847e-57	8.36847e-57
NMR metabolomics	NMR Lipoprotein subclasses (including composition)	Lipoprotein subclasses composition	23615	Cholesterol to Total Lipids in Large LDL percentage	L_LDL_C_pct	APOA1	11	116835751	116837950	enhancer_CAGE	1091	27197	6.46487e-07	6.29069e-06	0.219091	0.27143	1.06043e-22	1.193e-22	3.36844e-22	3.36844e-22
NMR metabolomics	NMR Lipoprotein subclasses (including composition)	Lipoprotein subclasses composition	23615	Cholesterol to Total Lipids in Large LDL percentage	L_LDL_C_pct	MAP1A	15	43510958	43531620	enhancer_CAGE	197	3699	3.8525e-08	3.8996e-08	0.00968925	0.00755798	1.46155e-07	1.3903e-07	9.14135e-08	9.14135e-08
NMR metabolomics	NMR Lipoprotein subclasses (including composition)	Lipoprotein subclasses composition	23615	Cholesterol to Total Lipids in Large LDL percentage	L_LDL_C_pct	CBFB	16	67029116	67101058	enhancer_CAGE	443	10331	4.6282e-07	6.05047e-07	0.924117	0.930798	2.41986e-13	2.41529e-13	7.25309e-13	7.25309e-13
NMR metabolomics	NMR Lipoprotein subclasses (including composition)	Lipoprotein subclasses composition	23615	Cholesterol to Total Lipids in Large LDL percentage	L_LDL_C_pct	RELB	19	45001430	45038198	enhancer_CAGE	469	10546	7.27381e-06	0.000115404	0.00121556	0.00378219	3.14647e-17	3.5516e-17	1.00104e-16	1.00104e-16
NMR metabolomics	NMR Lipoprotein subclasses (including composition)	Lipoprotein subclasses composition	23615	Cholesterol to Total Lipids in Large LDL percentage	L_LDL_C_pct	SPC24	19	11131520	11155808	enhancer_CAGE	643	17925	0.00255473	0.00718562	0.0788491	0.104271	2.02254e-12	2.2484e-12	6.38867e-12	6.38867e-12
NMR metabolomics	NMR Lipoprotein subclasses (including composition)	Lipoprotein subclasses composition	23615	Cholesterol to Total Lipids in Large LDL percentage	L_LDL_C_pct	LDLR	19	11089362	11133816	enhancer_CAGE	456	8776	0.000112092	0.000160576	0.413941	0.451975	5.03648e-11	5.27863e-11	1.54641e-10	1.54641e-10
NMR metabolomics	NMR Lipoprotein subclasses (including composition)	Lipoprotein subclasses composition	23615	Cholesterol to Total Lipids in Large LDL percentage	L_LDL_C_pct	BCL3	19	44747705	44760044	enhancer_CAGE	1347	29275	1.2517e-05	2.94714e-05	0.00125264	0.000649171	6.1633e-10	7.09283e-10	1.97857e-09	1.97857e-09
NMR metabolomics	NMR Lipoprotein subclasses (including composition)	Lipoprotein subclasses composition	23615	Cholesterol to Total Lipids in Large LDL percentage	L_LDL_C_pct	NECTIN2	19	44846175	44889228	enhancer_CAGE	873	28902	5.61582e-09	1.49403e-08	1.67082e-09	6.54773e-10	7.87703e-06	8.89565e-06	2.53058e-09	2.53058e-09
NMR metabolomics	NMR Lipoprotein subclasses (including composition)	Lipoprotein subclasses composition	23615	Cholesterol to Total Lipids in Large LDL percentage	L_LDL_C_pct	PLTP	20	45898621	45912155	enhancer_CAGE	711	21489	1.61606e-18	2.72735e-18	9.15158e-07	4.21191e-07	2.30914e-15	1.84784e-15	6.08266e-18	6.08266e-18
NMR metabolomics	NMR Lipoprotein subclasses (including composition)	Lipoprotein subclasses composition	23615	Cholesterol to Total Lipids in Large LDL percentage	L_LDL_C_pct	PCSK9	1	55039548	55064852	enhancer_DHS	1036	25795	7.64695e-08	1.92175e-06	0.0142994	0.013491	1.11212e-15	1.15312e-15	3.44169e-15	3.44169e-15
NMR metabolomics	NMR Lipoprotein subclasses (including composition)	Lipoprotein subclasses composition	23615	Cholesterol to Total Lipids in Large LDL percentage	L_LDL_C_pct	USP24	1	55066359	55215113	enhancer_DHS	3558	98390	0.00807153	0.0175853	0.593505	0.540714	9.65891e-13	1.10467e-12	3.09197e-12	3.09197e-12
NMR metabolomics	NMR Lipoprotein subclasses (including composition)	Lipoprotein subclasses composition	23615	Cholesterol to Total Lipids in Large LDL percentage	L_LDL_C_pct	AMPD2	1	109616104	109632051	enhancer_DHS	1639	47373	2.65176e-10	2.62045e-10	0.0540374	0.0206729	4.16365e-06	3.16614e-06	7.90746e-10	7.90746e-10
NMR metabolomics	NMR Lipoprotein subclasses (including composition)	Lipoprotein subclasses composition	23615	Cholesterol to Total Lipids in Large LDL percentage	L_LDL_C_pct	PPARG	3	12287368	12434356	enhancer_DHS	3925	100863	5.86002e-08	7.21663e-09	0.398212	0.331395	1.40867e-11	1.13274e-11	3.7635e-11	3.7635e-11
NMR metabolomics	NMR Lipoprotein subclasses (including composition)	Lipoprotein subclasses composition	23615	Cholesterol to Total Lipids in Large LDL percentage	L_LDL_C_pct	ABCA1	9	104781002	104928237	enhancer_DHS	4836	153703	2.56445e-08	5.45008e-10	0.509928	0.448552	2.82165e-09	2.12635e-09	2.22344e-09	2.22344e-09
NMR metabolomics	NMR Lipoprotein subclasses (including composition)	Lipoprotein subclasses composition	23615	Cholesterol to Total Lipids in Large LDL percentage	L_LDL_C_pct	APOA1	11	116835751	116837950	enhancer_DHS	6649	136907	6.10366e-21	1.36386e-17	0.00654021	0.00608553	5.33677e-22	5.9066e-22	1.60827e-21	1.60827e-21
NMR metabolomics	NMR Lipoprotein subclasses (including composition)	Lipoprotein subclasses composition	23615	Cholesterol to Total Lipids in Large LDL percentage	L_LDL_C_pct	FADS2	11	61792980	61867354	enhancer_DHS	7363	158870	6.7548e-12	8.3972e-11	1.72297e-13	6.17624e-14	0.000319416	0.000301078	2.70894e-13	2.70894e-13
NMR metabolomics	NMR Lipoprotein subclasses (including composition)	Lipoprotein subclasses composition	23615	Cholesterol to Total Lipids in Large LDL percentage	L_LDL_C_pct	SIK3	11	116843402	117098437	enhancer_DHS	2544	66658	2.87485e-08	3.10741e-07	0.903211	0.786522	5.67938e-12	6.50278e-12	1.81879e-11	1.81879e-11
NMR metabolomics	NMR Lipoprotein subclasses (including composition)	Lipoprotein subclasses composition	23615	Cholesterol to Total Lipids in Large LDL percentage	L_LDL_C_pct	APOA5	11	116789367	116792420	enhancer_DHS	450	9350	0.00347962	0.00450433	0.447161	0.42395	9.08538e-10	9.74631e-10	2.82127e-09	2.82127e-09
NMR metabolomics	NMR Lipoprotein subclasses (including composition)	Lipoprotein subclasses composition	23615	Cholesterol to Total Lipids in Large LDL percentage	L_LDL_C_pct	TAGLN	11	117199321	117204782	enhancer_DHS	2024	58265	2.79968e-09	6.3495e-09	0.162565	0.129928	0.00016749	0.000135969	1.16575e-08	1.16575e-08
NMR metabolomics	NMR Lipoprotein subclasses (including composition)	Lipoprotein subclasses composition	23615	Cholesterol to Total Lipids in Large LDL percentage	L_LDL_C_pct	SH2B3	12	111405948	111451623	enhancer_DHS	7357	153466	7.07082e-10	2.48545e-09	0.0159413	0.0140567	1.10934e-05	9.25149e-06	3.3025e-09	3.3025e-09
NMR metabolomics	NMR Lipoprotein subclasses (including composition)	Lipoprotein subclasses composition	23615	Cholesterol to Total Lipids in Large LDL percentage	L_LDL_C_pct	ADAM10	15	58588807	58749978	enhancer_DHS	7657	186192	2.70347e-10	1.88966e-10	0.0312839	0.0249384	9.08946e-08	7.04395e-08	6.65477e-10	6.65477e-10
NMR metabolomics	NMR Lipoprotein subclasses (including composition)	Lipoprotein subclasses composition	23615	Cholesterol to Total Lipids in Large LDL percentage	L_LDL_C_pct	LIPC	15	58410569	58569843	enhancer_DHS	6353	161349	4.24491e-08	3.94599e-07	0.91336	0.853002	1.38839e-05	1.24901e-05	2.28624e-07	2.28624e-07
NMR metabolomics	NMR Lipoprotein subclasses (including composition)	Lipoprotein subclasses composition	23615	Cholesterol to Total Lipids in Large LDL percentage	L_LDL_C_pct	LCAT	16	67939750	67944131	enhancer_DHS	812	19015	0.000172183	0.000937022	0.0113379	0.0169137	3.16017e-23	3.4669e-23	9.91932e-23	9.91932e-23
NMR metabolomics	NMR Lipoprotein subclasses (including composition)	Lipoprotein subclasses composition	23615	Cholesterol to Total Lipids in Large LDL percentage	L_LDL_C_pct	CBFB	16	67029116	67101058	enhancer_DHS	1011	23362	0.000135537	0.000559726	0.250671	0.217654	4.99936e-13	5.43151e-13	1.56197e-12	1.56197e-12
NMR metabolomics	NMR Lipoprotein subclasses (including composition)	Lipoprotein subclasses composition	23615	Cholesterol to Total Lipids in Large LDL percentage	L_LDL_C_pct	PARD6A	16	67660946	67662778	enhancer_DHS	366	6113	1.39832e-11	1.44124e-11	0.0210018	0.0156518	7.81056e-11	7.33414e-11	3.58558e-11	3.58558e-11
NMR metabolomics	NMR Lipoprotein subclasses (including composition)	Lipoprotein subclasses composition	23615	Cholesterol to Total Lipids in Large LDL percentage	L_LDL_C_pct	HERPUD1	16	56932048	56944863	enhancer_DHS	3208	101527	2.06592e-11	3.36438e-10	7.28106e-05	0.000183188	0.000228868	0.000187961	1.16784e-10	1.16784e-10
NMR metabolomics	NMR Lipoprotein subclasses (including composition)	Lipoprotein subclasses composition	23615	Cholesterol to Total Lipids in Large LDL percentage	L_LDL_C_pct	NLRC5	16	56989485	57083531	enhancer_DHS	3002	66687	3.79586e-11	1.08636e-10	0.147915	0.15034	1.27234e-05	9.61815e-06	1.68778e-10	1.68778e-10
NMR metabolomics	NMR Lipoprotein subclasses (including composition)	Lipoprotein subclasses composition	23615	Cholesterol to Total Lipids in Large LDL percentage	L_LDL_C_pct	RANBP10	16	67723066	67806652	enhancer_DHS	436	11285	3.39846e-05	5.5737e-05	0.166236	0.141743	1.13146e-10	1.12727e-10	3.38807e-10	3.38807e-10
NMR metabolomics	NMR Lipoprotein subclasses (including composition)	Lipoprotein subclasses composition	23615	Cholesterol to Total Lipids in Large LDL percentage	L_LDL_C_pct	VMO1	17	4785285	4786433	enhancer_DHS	1280	33515	4.38176e-07	2.17633e-07	0.00214617	0.00207445	8.17629e-12	7.47586e-12	2.34306e-11	2.34306e-11
NMR metabolomics	NMR Lipoprotein subclasses (including composition)	Lipoprotein subclasses composition	23615	Cholesterol to Total Lipids in Large LDL percentage	L_LDL_C_pct	MINK1	17	4833388	4898061	enhancer_DHS	812	15095	1.19884e-10	9.53047e-11	0.0357508	0.0272465	3.53289e-10	3.17211e-10	2.41769e-10	2.41769e-10
NMR metabolomics	NMR Lipoprotein subclasses (including composition)	Lipoprotein subclasses composition	23615	Cholesterol to Total Lipids in Large LDL percentage	L_LDL_C_pct	ZNF232	17	5105541	5123116	enhancer_DHS	825	14254	5.21723e-09	6.79181e-09	0.00213087	0.00142656	3.82955e-07	3.35851e-07	1.74166e-08	1.74166e-08
NMR metabolomics	NMR Lipoprotein subclasses (including composition)	Lipoprotein subclasses composition	23615	Cholesterol to Total Lipids in Large LDL percentage	L_LDL_C_pct	DYM	18	49041474	49461347	enhancer_DHS	4224	130145	6.96318e-06	1.91229e-06	0.323113	0.245133	1.5573e-11	1.177e-11	4.02209e-11	4.02209e-11
NMR metabolomics	NMR Lipoprotein subclasses (including composition)	Lipoprotein subclasses composition	23615	Cholesterol to Total Lipids in Large LDL percentage	L_LDL_C_pct	IGSF23	19	44613630	44636781	enhancer_DHS	605	11819	5.50976e-98	6.73608e-98	9.22008e-21	3.1734e-25	4.83081e-97	3.96565e-97	1.59631e-97	1.59631e-97
NMR metabolomics	NMR Lipoprotein subclasses (including composition)	Lipoprotein subclasses composition	23615	Cholesterol to Total Lipids in Large LDL percentage	L_LDL_C_pct	RELB	19	45001430	45038198	enhancer_DHS	1557	32288	3.09663e-38	1.29727e-29	0.000208038	0.000571819	8.49078e-64	8.52772e-64	2.55276e-63	2.55276e-63
NMR metabolomics	NMR Lipoprotein subclasses (including composition)	Lipoprotein subclasses composition	23615	Cholesterol to Total Lipids in Large LDL percentage	L_LDL_C_pct	APOC2	19	44945982	44949565	enhancer_DHS	1370	28936	7.32248e-49	1.02405e-46	0.185738	0.127325	2.90724e-44	2.45874e-44	4.36206e-48	4.36206e-48
NMR metabolomics	NMR Lipoprotein subclasses (including composition)	Lipoprotein subclasses composition	23615	Cholesterol to Total Lipids in Large LDL percentage	L_LDL_C_pct	APOE	19	44905754	44909393	enhancer_DHS	868	14658	3.40034e-11	1.804e-10	0.576531	0.558872	2.64395e-32	2.69696e-32	8.01057e-32	8.01057e-32
NMR metabolomics	NMR Lipoprotein subclasses (including composition)	Lipoprotein subclasses composition	23615	Cholesterol to Total Lipids in Large LDL percentage	L_LDL_C_pct	PPP1R37	19	45091396	45148077	enhancer_DHS	1364	27812	1.11462e-19	3.9026e-17	0.102681	0.0839204	1.91539e-27	1.86751e-27	5.67345e-27	5.67345e-27
NMR metabolomics	NMR Lipoprotein subclasses (including composition)	Lipoprotein subclasses composition	23615	Cholesterol to Total Lipids in Large LDL percentage	L_LDL_C_pct	ZNF180	19	44474428	44500524	enhancer_DHS	2971	78300	2.71485e-23	2.65102e-23	0.00459372	0.00197317	3.3234e-21	2.60862e-21	7.97448e-23	7.97448e-23
NMR metabolomics	NMR Lipoprotein subclasses (including composition)	Lipoprotein subclasses composition	23615	Cholesterol to Total Lipids in Large LDL percentage	L_LDL_C_pct	PVR	19	44643798	44663583	enhancer_DHS	2920	73116	6.04484e-21	9.90792e-20	0.818808	0.851549	7.27956e-21	6.80009e-21	1.30449e-20	1.30449e-20
NMR metabolomics	NMR Lipoprotein subclasses (including composition)	Lipoprotein subclasses composition	23615	Cholesterol to Total Lipids in Large LDL percentage	L_LDL_C_pct	GEMIN7	19	45079195	45091524	enhancer_DHS	2630	52717.4	2.29238e-10	1.06992e-10	0.00695717	0.0066025	3.0902e-17	2.98396e-17	9.10844e-17	9.10844e-17
NMR metabolomics	NMR Lipoprotein subclasses (including composition)	Lipoprotein subclasses composition	23615	Cholesterol to Total Lipids in Large LDL percentage	L_LDL_C_pct	KRI1	19	10553078	10566037	enhancer_DHS	6707	180585	3.21544e-13	1.82918e-14	0.408134	0.470592	3.66784e-09	3.0013e-09	1.04028e-13	1.04028e-13
NMR metabolomics	NMR Lipoprotein subclasses (including composition)	Lipoprotein subclasses composition	23615	Cholesterol to Total Lipids in Large LDL percentage	L_LDL_C_pct	TOMM40	19	44890569	44903689	enhancer_DHS	627	19386	1.40257e-10	1.25406e-08	1.02621e-08	5.32553e-09	9.77183e-14	1.15406e-13	3.17302e-13	3.17302e-13
NMR metabolomics	NMR Lipoprotein subclasses (including composition)	Lipoprotein subclasses composition	23615	Cholesterol to Total Lipids in Large LDL percentage	L_LDL_C_pct	NECTIN2	19	44846175	44889228	enhancer_DHS	3316	94541	1.8801e-05	5.02897e-05	0.0703926	0.0529258	9.92198e-13	1.12856e-12	3.16802e-12	3.16802e-12
NMR metabolomics	NMR Lipoprotein subclasses (including composition)	Lipoprotein subclasses composition	23615	Cholesterol to Total Lipids in Large LDL percentage	L_LDL_C_pct	SLC44A2	19	10602457	10644559	enhancer_DHS	5853	152384	3.43345e-12	1.57763e-11	0.88349	0.757214	1.96129e-07	1.41063e-07	1.69181e-11	1.69181e-11
NMR metabolomics	NMR Lipoprotein subclasses (including composition)	Lipoprotein subclasses composition	23615	Cholesterol to Total Lipids in Large LDL percentage	L_LDL_C_pct	SPC24	19	11131520	11155808	enhancer_DHS	4100	141515	1.21199e-07	4.16874e-07	0.288558	0.213301	1.52929e-11	1.7894e-11	4.94702e-11	4.94702e-11
NMR metabolomics	NMR Lipoprotein subclasses (including composition)	Lipoprotein subclasses composition	23615	Cholesterol to Total Lipids in Large LDL percentage	L_LDL_C_pct	LDLR	19	11089362	11133816	enhancer_DHS	1908	51890	6.37109e-08	1.24388e-07	0.457208	0.46084	2.93203e-10	3.23831e-10	9.19909e-10	9.19909e-10
NMR metabolomics	NMR Lipoprotein subclasses (including composition)	Lipoprotein subclasses composition	23615	Cholesterol to Total Lipids in Large LDL percentage	L_LDL_C_pct	BCL3	19	44747705	44760044	enhancer_DHS	2679	56346	1.60344e-05	3.91748e-05	0.0194089	0.00972909	1.11204e-09	1.22967e-09	3.50352e-09	3.50352e-09
NMR metabolomics	NMR Lipoprotein subclasses (including composition)	Lipoprotein subclasses composition	23615	Cholesterol to Total Lipids in Large LDL percentage	L_LDL_C_pct	ATG4D	19	10543895	10553418	enhancer_DHS	922	24540	2.7272e-08	2.16901e-08	0.307955	0.15898	9.25683e-08	6.69367e-08	5.52924e-08	5.52924e-08
NMR metabolomics	NMR Lipoprotein subclasses (including composition)	Lipoprotein subclasses composition	23615	Cholesterol to Total Lipids in Large LDL percentage	L_LDL_C_pct	CD3EAP	19	45406209	45410766	enhancer_DHS	2789	64592.1	5.2743e-08	9.54287e-07	0.00290902	0.00187329	5.46166e-08	6.07118e-08	1.0951e-07	1.0951e-07
NMR metabolomics	NMR Lipoprotein subclasses (including composition)	Lipoprotein subclasses composition	23615	Cholesterol to Total Lipids in Large LDL percentage	L_LDL_C_pct	BCAM	19	44809059	44821421	enhancer_DHS	854	20877	6.56138e-08	8.00511e-08	0.000154981	7.90585e-05	1.25861e-06	1.16261e-06	2.04037e-07	2.04037e-07
NMR metabolomics	NMR Lipoprotein subclasses (including composition)	Lipoprotein subclasses composition	23615	Cholesterol to Total Lipids in Large LDL percentage	L_LDL_C_pct	PLTP	20	45898621	45912155	enhancer_DHS	1666	46736	6.60442e-16	7.8521e-16	7.863e-05	2.20429e-05	5.14764e-15	3.99597e-15	1.88738e-15	1.88738e-15
NMR metabolomics	NMR Lipoprotein subclasses (including composition)	Lipoprotein subclasses composition	23615	Cholesterol to Total Lipids in Large LDL percentage	L_LDL_C_pct	WFDC3	20	45747944	45791932	enhancer_DHS	3604	116176	5.55226e-10	1.11437e-11	0.716107	0.505365	2.49621e-14	1.85937e-14	6.39488e-14	6.39488e-14
NMR metabolomics	NMR Lipoprotein subclasses (including composition)	Lipoprotein subclasses composition	23615	Cholesterol to Total Lipids in Large LDL percentage	L_LDL_C_pct	NEURL2	20	45888625	45891287	enhancer_DHS	812	30716	3.88519e-08	8.50017e-08	0.0273789	0.0266178	1.9269e-06	1.72666e-06	1.55435e-07	1.55435e-07
NMR metabolomics	NMR Lipoprotein subclasses (including composition)	Lipoprotein subclasses composition	23615	Cholesterol to Total Lipids in Large LDL percentage	L_LDL_C_pct	ZNF335	20	45948653	45972172	enhancer_DHS	1698	62821	2.30183e-07	3.20514e-08	0.130665	0.0775735	8.33666e-07	6.45727e-07	1.56689e-07	1.56689e-07
NMR metabolomics	NMR Lipoprotein subclasses (including composition)	Lipoprotein subclasses composition	23615	Cholesterol to Total Lipids in Large LDL percentage	L_LDL_C_pct	RNU4-80P	15	59212649	59212786	ncRNA	48	2107	1.16307e-06	1.13477e-06	9.4475e-06	7.64174e-06	1.59255e-06	1.54185e-06	1.84375e-06	1.84375e-06
NMR metabolomics	NMR Lipoprotein subclasses (including composition)	Lipoprotein subclasses composition	23615	Cholesterol to Total Lipids in Large LDL percentage	L_LDL_C_pct	RN7SL192P	19	11011709	11011998	ncRNA	65	8264	3.67485e-10	3.54362e-10	3.97837e-06	4.62716e-07	5.77423e-10	4.87718e-10	6.4324e-10	6.4324e-10
NMR metabolomics	NMR Lipoprotein subclasses (including composition)	Lipoprotein subclasses composition	23615	Cholesterol to Total Lipids in Large LDL percentage	L_LDL_C_pct	MIR4748	19	10780258	10780333	ncRNA	20	2631	9.63636e-08	9.64466e-08	1.2233e-07	1.09069e-07	9.21232e-08	9.1333e-08	1.00179e-07	1.00179e-07
NMR metabolomics	NMR Lipoprotein subclasses (including composition)	Lipoprotein subclasses composition	23616	Cholesteryl Esters to Total Lipids in Large LDL percentage	L_LDL_CE_pct	HS1BP3	2	20560448	20651089	UTR	3512	95942	0.0171955	0.0237629	0.57505	0.62825	2.49565e-15	2.7982e-15	7.88258e-15	7.88258e-15
NMR metabolomics	NMR Lipoprotein subclasses (including composition)	Lipoprotein subclasses composition	23616	Cholesteryl Esters to Total Lipids in Large LDL percentage	L_LDL_CE_pct	ZPR1	11	116773799	116788050	UTR	1112	23838	5.14427e-17	4.83425e-17	0.00046282	5.08883e-05	2.80354e-16	2.04567e-16	1.25647e-16	1.25647e-16
NMR metabolomics	NMR Lipoprotein subclasses (including composition)	Lipoprotein subclasses composition	23616	Cholesteryl Esters to Total Lipids in Large LDL percentage	L_LDL_CE_pct	APOA5	11	116789367	116792420	UTR	212	8477	1.16341e-12	1.1219e-12	0.000363387	4.04984e-05	2.00717e-12	1.70272e-12	2.11542e-12	2.11542e-12
NMR metabolomics	NMR Lipoprotein subclasses (including composition)	Lipoprotein subclasses composition	23616	Cholesteryl Esters to Total Lipids in Large LDL percentage	L_LDL_CE_pct	LIPC	15	58410569	58569843	UTR	818	15493	1.91851e-12	1.81315e-12	0.000166714	0.000110742	2.72667e-11	2.46996e-11	5.21783e-12	5.21783e-12
NMR metabolomics	NMR Lipoprotein subclasses (including composition)	Lipoprotein subclasses composition	23616	Cholesteryl Esters to Total Lipids in Large LDL percentage	L_LDL_CE_pct	THAP11	16	67842082	67844195	UTR	412	8724	0.000207013	0.000496069	0.00806257	0.00595914	1.14601e-13	1.30755e-13	3.66374e-13	3.66374e-13
NMR metabolomics	NMR Lipoprotein subclasses (including composition)	Lipoprotein subclasses composition	23616	Cholesteryl Esters to Total Lipids in Large LDL percentage	L_LDL_CE_pct	LCAT	16	67939750	67944131	UTR	232	4007	0.000150868	0.000330037	0.00266462	0.00283726	1.82946e-13	1.90386e-13	5.59996e-13	5.59996e-13
NMR metabolomics	NMR Lipoprotein subclasses (including composition)	Lipoprotein subclasses composition	23616	Cholesteryl Esters to Total Lipids in Large LDL percentage	L_LDL_CE_pct	CBFB	16	67029116	67101058	UTR	747	32219	0.0177141	0.0445801	0.17078	0.168091	8.01184e-09	9.31269e-09	2.58403e-08	2.58403e-08
NMR metabolomics	NMR Lipoprotein subclasses (including composition)	Lipoprotein subclasses composition	23616	Cholesteryl Esters to Total Lipids in Large LDL percentage	L_LDL_CE_pct	GATAD2A	19	19385826	19508931	UTR	1742	59289	8.15195e-12	1.07659e-11	0.356859	0.238264	9.93852e-11	8.76295e-11	2.53135e-11	2.53135e-11
NMR metabolomics	NMR Lipoprotein subclasses (including composition)	Lipoprotein subclasses composition	23616	Cholesteryl Esters to Total Lipids in Large LDL percentage	L_LDL_CE_pct	VPS37D	7	73667825	73672112	upstream	340	11850	5.52888e-09	1.81493e-08	5.82942e-05	9.73408e-06	8.07678e-06	7.26897e-06	2.53863e-08	2.53863e-08
NMR metabolomics	NMR Lipoprotein subclasses (including composition)	Lipoprotein subclasses composition	23616	Cholesteryl Esters to Total Lipids in Large LDL percentage	L_LDL_CE_pct	NLRC5	16	56989485	57083531	upstream	292	3581	2.53191e-08	2.61047e-08	0.432528	0.394415	1.92584e-07	1.84519e-07	6.78616e-08	6.78616e-08
NMR metabolomics	NMR Lipoprotein subclasses (including composition)	Lipoprotein subclasses composition	23616	Cholesteryl Esters to Total Lipids in Large LDL percentage	L_LDL_CE_pct	APOE	19	44905754	44909393	upstream	402	8912	6.99018e-09	9.55376e-09	0.70445	0.637036	2.6701e-06	2.5359e-06	2.41451e-08	2.41451e-08
NMR metabolomics	NMR Lipoprotein subclasses (including composition)	Lipoprotein subclasses composition	23616	Cholesteryl Esters to Total Lipids in Large LDL percentage	L_LDL_CE_pct	APOA5	11	116789367	116792420	downstream	79	5081	2.08699e-11	2.42586e-11	5.00993e-12	3.24739e-12	4.00126e-11	3.74586e-11	9.25404e-12	9.25404e-12
NMR metabolomics	NMR Lipoprotein subclasses (including composition)	Lipoprotein subclasses composition	23616	Cholesteryl Esters to Total Lipids in Large LDL percentage	L_LDL_CE_pct	MT1H	16	56669814	56671129	downstream	296	16860	8.76119e-06	3.37812e-06	0.0345728	0.0333778	1.65383e-10	1.53583e-10	4.77779e-10	4.77779e-10
NMR metabolomics	NMR Lipoprotein subclasses (including composition)	Lipoprotein subclasses composition	23616	Cholesteryl Esters to Total Lipids in Large LDL percentage	L_LDL_CE_pct	ASGR2	17	7101322	7115700	downstream	354	11822	3.32323e-13	3.04224e-13	0.00389351	0.000854337	9.77307e-13	8.15749e-13	7.02105e-13	7.02105e-13
NMR metabolomics	NMR Lipoprotein subclasses (including composition)	Lipoprotein subclasses composition	23616	Cholesteryl Esters to Total Lipids in Large LDL percentage	L_LDL_CE_pct	BCAM	19	44809059	44821421	downstream	322	13060	3.70046e-17	3.87874e-17	0.488723	0.65996	5.11137e-15	4.46765e-15	1.1273e-16	1.1273e-16
NMR metabolomics	NMR Lipoprotein subclasses (including composition)	Lipoprotein subclasses composition	23616	Cholesteryl Esters to Total Lipids in Large LDL percentage	L_LDL_CE_pct	ANGPTL3	1	62597487	62606159	promoter_CAGE	140	6771	0.00625909	0.0219592	3.75766e-05	0.00026048	3.10371e-14	3.90898e-14	1.03917e-13	1.03917e-13
NMR metabolomics	NMR Lipoprotein subclasses (including composition)	Lipoprotein subclasses composition	23616	Cholesteryl Esters to Total Lipids in Large LDL percentage	L_LDL_CE_pct	FGG	4	154604134	154612967	promoter_CAGE	246	8105	1.16787e-07	4.36145e-07	0.00293531	0.00344245	8.8902e-10	8.80282e-10	2.64121e-09	2.64121e-09
NMR metabolomics	NMR Lipoprotein subclasses (including composition)	Lipoprotein subclasses composition	23616	Cholesteryl Esters to Total Lipids in Large LDL percentage	L_LDL_CE_pct	MLXIPL	7	73593194	73624543	promoter_CAGE	224	6079	3.28074e-07	4.32486e-07	2.54235e-07	1.3407e-07	1.07251e-06	9.75739e-07	3.20689e-07	3.20689e-07
NMR metabolomics	NMR Lipoprotein subclasses (including composition)	Lipoprotein subclasses composition	23616	Cholesteryl Esters to Total Lipids in Large LDL percentage	L_LDL_CE_pct	APOA1	11	116835751	116837950	promoter_CAGE	420	9011	0.000697843	0.00146204	8.28363e-05	8.33791e-05	9.50908e-17	1.12844e-16	3.33067e-16	3.33067e-16
NMR metabolomics	NMR Lipoprotein subclasses (including composition)	Lipoprotein subclasses composition	23616	Cholesteryl Esters to Total Lipids in Large LDL percentage	L_LDL_CE_pct	APOA5	11	116789367	116792420	promoter_CAGE	36	5109	9.40855e-13	9.75237e-13	3.71319e-10	8.48686e-11	1.10209e-12	1.05105e-12	1.51457e-12	1.51457e-12
NMR metabolomics	NMR Lipoprotein subclasses (including composition)	Lipoprotein subclasses composition	23616	Cholesteryl Esters to Total Lipids in Large LDL percentage	L_LDL_CE_pct	CBFB	16	67029116	67101058	promoter_CAGE	448	10352	7.03911e-05	8.54947e-05	0.471534	0.475211	2.88187e-09	2.87624e-09	8.63683e-09	8.63683e-09
NMR metabolomics	NMR Lipoprotein subclasses (including composition)	Lipoprotein subclasses composition	23616	Cholesteryl Esters to Total Lipids in Large LDL percentage	L_LDL_CE_pct	APOE	19	44905754	44909393	promoter_CAGE	411	5593	4.97351e-07	8.84793e-07	0.00248395	0.00248888	1.90376e-16	1.92329e-16	4.44089e-16	4.44089e-16
NMR metabolomics	NMR Lipoprotein subclasses (including composition)	Lipoprotein subclasses composition	23616	Cholesteryl Esters to Total Lipids in Large LDL percentage	L_LDL_CE_pct	CD3EAP	19	45406209	45410766	promoter_CAGE	326	8733	4.23482e-08	5.97477e-08	0.0652324	0.063848	0.000217727	0.000213603	1.48662e-07	1.48662e-07
NMR metabolomics	NMR Lipoprotein subclasses (including composition)	Lipoprotein subclasses composition	23616	Cholesteryl Esters to Total Lipids in Large LDL percentage	L_LDL_CE_pct	ANGPTL3	1	62597487	62606159	promoter_DHS	162	4001	0.000430063	0.00104391	0.290597	0.338936	1.75965e-10	1.9228e-10	5.51283e-10	5.51283e-10
NMR metabolomics	NMR Lipoprotein subclasses (including composition)	Lipoprotein subclasses composition	23616	Cholesteryl Esters to Total Lipids in Large LDL percentage	L_LDL_CE_pct	MLXIPL	7	73593194	73624543	promoter_DHS	778	21416.6	1.74549e-10	5.53015e-10	7.53121e-05	2.6081e-05	3.60743e-06	2.95014e-06	7.95968e-10	7.95968e-10
NMR metabolomics	NMR Lipoprotein subclasses (including composition)	Lipoprotein subclasses composition	23616	Cholesteryl Esters to Total Lipids in Large LDL percentage	L_LDL_CE_pct	BAZ1B	7	73440398	73522278	promoter_DHS	1135	26572	3.75397e-09	3.21182e-09	0.00123784	0.000405558	1.5183e-08	1.11539e-08	8.18268e-09	8.18268e-09
NMR metabolomics	NMR Lipoprotein subclasses (including composition)	Lipoprotein subclasses composition	23616	Cholesteryl Esters to Total Lipids in Large LDL percentage	L_LDL_CE_pct	APOA1	11	116835751	116837950	promoter_DHS	1040	18534	0.00111496	0.00204208	0.0073278	0.0057932	2.04666e-16	2.27155e-16	6.66134e-16	6.66134e-16
NMR metabolomics	NMR Lipoprotein subclasses (including composition)	Lipoprotein subclasses composition	23616	Cholesteryl Esters to Total Lipids in Large LDL percentage	L_LDL_CE_pct	APOA5	11	116789367	116792420	promoter_DHS	580	16814	5.00722e-11	4.46423e-11	0.0175849	0.00599221	1.50474e-10	1.19243e-10	1.04524e-10	1.04524e-10
NMR metabolomics	NMR Lipoprotein subclasses (including composition)	Lipoprotein subclasses composition	23616	Cholesteryl Esters to Total Lipids in Large LDL percentage	L_LDL_CE_pct	LCAT	16	67939750	67944131	promoter_DHS	580	7542	1.57056e-05	3.84519e-05	0.000183617	0.000209973	3.33086e-13	3.35037e-13	1.00209e-12	1.00209e-12
NMR metabolomics	NMR Lipoprotein subclasses (including composition)	Lipoprotein subclasses composition	23616	Cholesteryl Esters to Total Lipids in Large LDL percentage	L_LDL_CE_pct	MT1G	16	56666731	56668065	promoter_DHS	415	17482	0.000215656	0.000642603	0.203859	0.214136	5.36938e-11	5.40956e-11	1.61682e-10	1.61682e-10
NMR metabolomics	NMR Lipoprotein subclasses (including composition)	Lipoprotein subclasses composition	23616	Cholesteryl Esters to Total Lipids in Large LDL percentage	L_LDL_CE_pct	MT1H	16	56669814	56671129	promoter_DHS	1232	61057	0.00168858	0.00407115	0.226499	0.274394	5.41941e-10	5.53393e-10	1.64282e-09	1.64282e-09
NMR metabolomics	NMR Lipoprotein subclasses (including composition)	Lipoprotein subclasses composition	23616	Cholesteryl Esters to Total Lipids in Large LDL percentage	L_LDL_CE_pct	CBFB	16	67029116	67101058	promoter_DHS	923	16457	0.00227365	0.00508799	0.164521	0.154791	4.21565e-09	4.42311e-09	1.29506e-08	1.29506e-08
NMR metabolomics	NMR Lipoprotein subclasses (including composition)	Lipoprotein subclasses composition	23616	Cholesteryl Esters to Total Lipids in Large LDL percentage	L_LDL_CE_pct	IGSF23	19	44613630	44636781	promoter_DHS	723	17202	1.88187e-21	3.01022e-21	0.011381	0.00367028	1.28622e-19	1.05764e-19	6.81185e-21	6.81185e-21
NMR metabolomics	NMR Lipoprotein subclasses (including composition)	Lipoprotein subclasses composition	23616	Cholesteryl Esters to Total Lipids in Large LDL percentage	L_LDL_CE_pct	APOE	19	44905754	44909393	promoter_DHS	645	9494	6.56563e-10	2.19044e-09	5.00696e-06	5.67986e-06	1.39334e-16	1.42322e-16	4.44089e-16	4.44089e-16
NMR metabolomics	NMR Lipoprotein subclasses (including composition)	Lipoprotein subclasses composition	23616	Cholesteryl Esters to Total Lipids in Large LDL percentage	L_LDL_CE_pct	RELB	19	45001430	45038198	promoter_DHS	671	12655	3.9453e-10	6.67881e-10	0.00252103	0.00189726	1.37741e-06	1.24844e-06	1.48756e-09	1.48756e-09
NMR metabolomics	NMR Lipoprotein subclasses (including composition)	Lipoprotein subclasses composition	23616	Cholesteryl Esters to Total Lipids in Large LDL percentage	L_LDL_CE_pct	CD3EAP	19	45406209	45410766	promoter_DHS	311	5669	1.36899e-08	2.26004e-08	0.841863	0.806475	7.70953e-05	7.73076e-05	5.11424e-08	5.11424e-08
NMR metabolomics	NMR Lipoprotein subclasses (including composition)	Lipoprotein subclasses composition	23616	Cholesteryl Esters to Total Lipids in Large LDL percentage	L_LDL_CE_pct	MLXIPL	7	73593194	73624543	enhancer_CAGE	302	8270	2.08469e-08	5.15811e-08	6.68042e-08	2.15532e-08	1.54673e-06	1.32611e-06	4.61105e-08	4.61105e-08
NMR metabolomics	NMR Lipoprotein subclasses (including composition)	Lipoprotein subclasses composition	23616	Cholesteryl Esters to Total Lipids in Large LDL percentage	L_LDL_CE_pct	APOA1	11	116835751	116837950	enhancer_CAGE	1091	27197	0.000688967	0.00159064	0.000618598	0.000602732	3.06909e-16	3.45277e-16	1.11022e-15	1.11022e-15
NMR metabolomics	NMR Lipoprotein subclasses (including composition)	Lipoprotein subclasses composition	23616	Cholesteryl Esters to Total Lipids in Large LDL percentage	L_LDL_CE_pct	APOA5	11	116789367	116792420	enhancer_CAGE	32	4883	9.09855e-13	9.53611e-13	3.10688e-10	8.34885e-11	1.03697e-12	1.00688e-12	1.45617e-12	1.45617e-12
NMR metabolomics	NMR Lipoprotein subclasses (including composition)	Lipoprotein subclasses composition	23616	Cholesteryl Esters to Total Lipids in Large LDL percentage	L_LDL_CE_pct	CBFB	16	67029116	67101058	enhancer_CAGE	443	10331	7.0033e-05	8.50884e-05	0.494337	0.497578	2.87802e-09	2.87259e-09	8.62559e-09	8.62559e-09
NMR metabolomics	NMR Lipoprotein subclasses (including composition)	Lipoprotein subclasses composition	23616	Cholesteryl Esters to Total Lipids in Large LDL percentage	L_LDL_CE_pct	ELP5	17	7251416	7259940	enhancer_CAGE	1110	30706.1	5.28741e-08	4.07053e-07	0.668786	0.621804	3.22696e-10	2.95273e-10	9.22089e-10	9.22089e-10
NMR metabolomics	NMR Lipoprotein subclasses (including composition)	Lipoprotein subclasses composition	23616	Cholesteryl Esters to Total Lipids in Large LDL percentage	L_LDL_CE_pct	AMPD2	1	109616104	109632051	enhancer_DHS	1639	47373	1.14942e-07	1.13474e-07	0.193245	0.0971745	8.01145e-05	6.08331e-05	3.42044e-07	3.42044e-07
NMR metabolomics	NMR Lipoprotein subclasses (including composition)	Lipoprotein subclasses composition	23616	Cholesteryl Esters to Total Lipids in Large LDL percentage	L_LDL_CE_pct	APOB	2	21001429	21044073	enhancer_DHS	1984	62388	6.46796e-12	2.55842e-13	0.427853	0.348455	1.10287e-15	9.19388e-16	3.10862e-15	3.10862e-15
NMR metabolomics	NMR Lipoprotein subclasses (including composition)	Lipoprotein subclasses composition	23616	Cholesteryl Esters to Total Lipids in Large LDL percentage	L_LDL_CE_pct	SLC22A3	6	160348268	160452581	enhancer_DHS	4652	117009	4.23378e-08	4.04366e-08	0.163695	0.193349	9.41163e-05	9.25969e-05	1.24041e-07	1.24041e-07
NMR metabolomics	NMR Lipoprotein subclasses (including composition)	Lipoprotein subclasses composition	23616	Cholesteryl Esters to Total Lipids in Large LDL percentage	L_LDL_CE_pct	BAZ1B	7	73440398	73522278	enhancer_DHS	1393	34277	1.27676e-09	1.42095e-09	0.00650436	0.00236225	2.01346e-08	1.44524e-08	3.73636e-09	3.73636e-09
NMR metabolomics	NMR Lipoprotein subclasses (including composition)	Lipoprotein subclasses composition	23616	Cholesteryl Esters to Total Lipids in Large LDL percentage	L_LDL_CE_pct	MLXIPL	7	73593194	73624543	enhancer_DHS	2065	47382.1	4.21224e-08	7.00191e-08	0.136102	0.0793627	9.82588e-06	7.50645e-06	1.56833e-07	1.56833e-07
NMR metabolomics	NMR Lipoprotein subclasses (including composition)	Lipoprotein subclasses composition	23616	Cholesteryl Esters to Total Lipids in Large LDL percentage	L_LDL_CE_pct	ABCA1	9	104781002	104928237	enhancer_DHS	4836	153703	8.33538e-09	1.1853e-10	0.872331	0.790532	5.64761e-12	4.25595e-12	1.42657e-11	1.42657e-11
NMR metabolomics	NMR Lipoprotein subclasses (including composition)	Lipoprotein subclasses composition	23616	Cholesteryl Esters to Total Lipids in Large LDL percentage	L_LDL_CE_pct	APOA1	11	116835751	116837950	enhancer_DHS	6649	136907	1.3596e-13	5.71698e-12	0.0361752	0.0623772	1.54457e-15	1.70949e-15	4.88498e-15	4.88498e-15
NMR metabolomics	NMR Lipoprotein subclasses (including composition)	Lipoprotein subclasses composition	23616	Cholesteryl Esters to Total Lipids in Large LDL percentage	L_LDL_CE_pct	TAGLN	11	117199321	117204782	enhancer_DHS	2024	58265	6.26059e-08	1.76637e-07	0.242057	0.203364	0.000701637	0.000687496	2.77301e-07	2.77301e-07
NMR metabolomics	NMR Lipoprotein subclasses (including composition)	Lipoprotein subclasses composition	23616	Cholesteryl Esters to Total Lipids in Large LDL percentage	L_LDL_CE_pct	NLRC5	16	56989485	57083531	enhancer_DHS	3002	66687	5.97466e-14	3.46908e-13	0.0242788	0.0295028	1.4108e-07	1.07176e-07	3.05755e-13	3.05755e-13
NMR metabolomics	NMR Lipoprotein subclasses (including composition)	Lipoprotein subclasses composition	23616	Cholesteryl Esters to Total Lipids in Large LDL percentage	L_LDL_CE_pct	HERPUD1	16	56932048	56944863	enhancer_DHS	3208	101527	9.45668e-14	1.83268e-12	0.000240456	0.000656162	3.45405e-06	3.32335e-06	5.39679e-13	5.39679e-13
NMR metabolomics	NMR Lipoprotein subclasses (including composition)	Lipoprotein subclasses composition	23616	Cholesteryl Esters to Total Lipids in Large LDL percentage	L_LDL_CE_pct	LCAT	16	67939750	67944131	enhancer_DHS	812	19015	0.0105905	0.0256155	0.159741	0.182942	8.31218e-13	9.11896e-13	2.60925e-12	2.60925e-12
NMR metabolomics	NMR Lipoprotein subclasses (including composition)	Lipoprotein subclasses composition	23616	Cholesteryl Esters to Total Lipids in Large LDL percentage	L_LDL_CE_pct	MT1G	16	56666731	56668065	enhancer_DHS	1212	40419	0.000163378	0.000508698	0.478912	0.545166	1.23136e-10	1.23622e-10	3.70135e-10	3.70135e-10
NMR metabolomics	NMR Lipoprotein subclasses (including composition)	Lipoprotein subclasses composition	23616	Cholesteryl Esters to Total Lipids in Large LDL percentage	L_LDL_CE_pct	CBFB	16	67029116	67101058	enhancer_DHS	1011	23362	0.00799209	0.0192102	0.151073	0.143806	5.94591e-09	6.45988e-09	1.85767e-08	1.85767e-08
NMR metabolomics	NMR Lipoprotein subclasses (including composition)	Lipoprotein subclasses composition	23616	Cholesteryl Esters to Total Lipids in Large LDL percentage	L_LDL_CE_pct	RSPRY1	16	57186137	57240475	enhancer_DHS	3532	87088.2	2.59333e-08	1.01636e-07	0.5667	0.775091	2.81528e-05	2.3752e-05	1.2377e-07	1.2377e-07
NMR metabolomics	NMR Lipoprotein subclasses (including composition)	Lipoprotein subclasses composition	23616	Cholesteryl Esters to Total Lipids in Large LDL percentage	L_LDL_CE_pct	NUP93	16	56730105	56850286	enhancer_DHS	1691	46542	3.45595e-08	7.13136e-08	0.746951	0.696123	0.000264293	0.000218887	1.39644e-07	1.39644e-07
NMR metabolomics	NMR Lipoprotein subclasses (including composition)	Lipoprotein subclasses composition	23616	Cholesteryl Esters to Total Lipids in Large LDL percentage	L_LDL_CE_pct	ELP5	17	7251416	7259940	enhancer_DHS	2344	56126.9	1.2251e-07	6.33606e-07	0.740333	0.724563	5.91388e-10	5.35174e-10	1.68104e-09	1.68104e-09
NMR metabolomics	NMR Lipoprotein subclasses (including composition)	Lipoprotein subclasses composition	23616	Cholesteryl Esters to Total Lipids in Large LDL percentage	L_LDL_CE_pct	DYM	18	49041474	49461347	enhancer_DHS	4224	130145	5.66168e-06	1.49918e-06	0.543288	0.454603	2.84954e-10	2.15367e-10	7.35888e-10	7.35888e-10
NMR metabolomics	NMR Lipoprotein subclasses (including composition)	Lipoprotein subclasses composition	23616	Cholesteryl Esters to Total Lipids in Large LDL percentage	L_LDL_CE_pct	IGSF23	19	44613630	44636781	enhancer_DHS	605	11819	9.83912e-21	1.18972e-20	5.27344e-07	5.0311e-08	8.65885e-20	7.10812e-20	2.83948e-20	2.83948e-20
NMR metabolomics	NMR Lipoprotein subclasses (including composition)	Lipoprotein subclasses composition	23616	Cholesteryl Esters to Total Lipids in Large LDL percentage	L_LDL_CE_pct	APOE	19	44905754	44909393	enhancer_DHS	868	14658	2.5703e-05	4.96169e-05	0.202285	0.207064	3.84289e-16	3.91994e-16	1.11022e-15	1.11022e-15
NMR metabolomics	NMR Lipoprotein subclasses (including composition)	Lipoprotein subclasses composition	23616	Cholesteryl Esters to Total Lipids in Large LDL percentage	L_LDL_CE_pct	APOC2	19	44945982	44949565	enhancer_DHS	1370	28936	3.24344e-11	2.22699e-10	0.240238	0.263876	8.59787e-06	7.30914e-06	1.69865e-10	1.69865e-10
NMR metabolomics	NMR Lipoprotein subclasses (including composition)	Lipoprotein subclasses composition	23616	Cholesteryl Esters to Total Lipids in Large LDL percentage	L_LDL_CE_pct	NDUFA13	19	19515736	19529054	enhancer_DHS	5015	133757	3.12354e-07	4.71554e-08	0.279265	0.219203	2.42135e-10	1.98751e-10	6.53186e-10	6.53186e-10
NMR metabolomics	NMR Lipoprotein subclasses (including composition)	Lipoprotein subclasses composition	23616	Cholesteryl Esters to Total Lipids in Large LDL percentage	L_LDL_CE_pct	GEMIN7	19	45079195	45091524	enhancer_DHS	2630	52717.4	8.49057e-08	1.45339e-08	0.0446989	0.0372361	3.80465e-09	3.20057e-09	9.14826e-09	9.14826e-09
NMR metabolomics	NMR Lipoprotein subclasses (including composition)	Lipoprotein subclasses composition	23616	Cholesteryl Esters to Total Lipids in Large LDL percentage	L_LDL_CE_pct	LINC00954	2	19868875	19885044	ncRNA	1613	26945	0.172531	0.213033	0.472855	0.474134	3.96009e-09	4.24646e-09	1.22948e-08	1.22948e-08
NMR metabolomics	NMR Lipoprotein subclasses (including composition)	Lipoprotein subclasses composition	23617	Free Cholesterol to Total Lipids in Large LDL percentage	L_LDL_FC_pct	MLXIPL	7	73593194	73624543	UTR	261	5151	1.33114e-19	1.25587e-19	5.33012e-12	7.15953e-13	1.85035e-19	1.68585e-19	2.23788e-19	2.23788e-19
NMR metabolomics	NMR Lipoprotein subclasses (including composition)	Lipoprotein subclasses composition	23617	Free Cholesterol to Total Lipids in Large LDL percentage	L_LDL_FC_pct	BAZ1B	7	73440398	73522278	UTR	727	28935	8.07436e-12	4.14768e-11	0.777033	0.811995	3.36635e-11	3.21099e-11	2.87347e-11	2.87347e-11
NMR metabolomics	NMR Lipoprotein subclasses (including composition)	Lipoprotein subclasses composition	23617	Free Cholesterol to Total Lipids in Large LDL percentage	L_LDL_FC_pct	TBL2	7	73567533	73578791	UTR	1009	17707	1.06488e-09	1.11225e-09	0.015501	0.0115414	1.87331e-08	1.65815e-08	3.07402e-09	3.07402e-09
NMR metabolomics	NMR Lipoprotein subclasses (including composition)	Lipoprotein subclasses composition	23617	Free Cholesterol to Total Lipids in Large LDL percentage	L_LDL_FC_pct	LPL	8	19901717	19967259	UTR	800	21493	4.54348e-09	1.28064e-08	0.195817	0.208369	8.77858e-07	7.32133e-07	1.99543e-08	1.99543e-08
NMR metabolomics	NMR Lipoprotein subclasses (including composition)	Lipoprotein subclasses composition	23617	Free Cholesterol to Total Lipids in Large LDL percentage	L_LDL_FC_pct	APOA5	11	116789367	116792420	UTR	212	8477	4.60543e-170	4.09091e-170	3.13662e-79	1.70424e-93	5.81396e-170	4.93207e-170	7.17417e-170	7.17417e-170
NMR metabolomics	NMR Lipoprotein subclasses (including composition)	Lipoprotein subclasses composition	23617	Free Cholesterol to Total Lipids in Large LDL percentage	L_LDL_FC_pct	ZPR1	11	116773799	116788050	UTR	1112	23838	3.34253e-68	1.6157e-67	1.82476e-08	1.09278e-11	3.28474e-65	2.3968e-65	1.65843e-67	1.65843e-67
NMR metabolomics	NMR Lipoprotein subclasses (including composition)	Lipoprotein subclasses composition	23617	Free Cholesterol to Total Lipids in Large LDL percentage	L_LDL_FC_pct	BACE1	11	117285207	117316259	UTR	1000	26986	5.32147e-56	7.47889e-56	3.61114e-08	9.2103e-11	1.11079e-54	8.15275e-55	1.7498e-55	1.7498e-55
NMR metabolomics	NMR Lipoprotein subclasses (including composition)	Lipoprotein subclasses composition	23617	Free Cholesterol to Total Lipids in Large LDL percentage	L_LDL_FC_pct	SIDT2	11	117178733	117197445	UTR	810	17498	0.00138676	0.00595184	0.0765758	0.0801901	8.12924e-33	8.87314e-33	2.54548e-32	2.54548e-32
NMR metabolomics	NMR Lipoprotein subclasses (including composition)	Lipoprotein subclasses composition	23617	Free Cholesterol to Total Lipids in Large LDL percentage	L_LDL_FC_pct	PAFAH1B2	11	117144267	117176894	UTR	1528	40348	7.40601e-20	4.48938e-18	0.0969905	0.0872687	1.00413e-12	9.2651e-13	4.37149e-19	4.37149e-19
NMR metabolomics	NMR Lipoprotein subclasses (including composition)	Lipoprotein subclasses composition	23617	Free Cholesterol to Total Lipids in Large LDL percentage	L_LDL_FC_pct	APOC3	11	116829706	116833072	UTR	113	7404	4.81852e-07	1.38013e-06	9.10999e-05	5.23622e-05	3.47981e-19	4.17575e-19	1.13884e-18	1.13884e-18
NMR metabolomics	NMR Lipoprotein subclasses (including composition)	Lipoprotein subclasses composition	23617	Free Cholesterol to Total Lipids in Large LDL percentage	L_LDL_FC_pct	TAGLN	11	117199321	117204782	UTR	505	15321	0.00272662	0.00587032	3.87121e-05	4.4478e-05	3.27136e-14	3.70911e-14	1.04361e-13	1.04361e-13
NMR metabolomics	NMR Lipoprotein subclasses (including composition)	Lipoprotein subclasses composition	23617	Free Cholesterol to Total Lipids in Large LDL percentage	L_LDL_FC_pct	FADS1	11	61799625	61829318	UTR	1647	32692	8.38296e-13	1.72685e-12	3.59249e-08	9.03873e-09	1.12726e-07	1.02306e-07	3.38574e-12	3.38574e-12
NMR metabolomics	NMR Lipoprotein subclasses (including composition)	Lipoprotein subclasses composition	23617	Free Cholesterol to Total Lipids in Large LDL percentage	L_LDL_FC_pct	FRMD5	15	43870761	44195252	UTR	1162	43779	1.38102e-22	3.2209e-21	0.0328764	0.0273889	3.59989e-47	3.33455e-47	1.03864e-46	1.03864e-46
NMR metabolomics	NMR Lipoprotein subclasses (including composition)	Lipoprotein subclasses composition	23617	Free Cholesterol to Total Lipids in Large LDL percentage	L_LDL_FC_pct	TTBK2	15	42738734	42920809	UTR	850	20664	9.10174e-06	0.000108998	0.0022823	0.00311157	4.53421e-11	4.8353e-11	1.40397e-10	1.40397e-10
NMR metabolomics	NMR Lipoprotein subclasses (including composition)	Lipoprotein subclasses composition	23617	Free Cholesterol to Total Lipids in Large LDL percentage	L_LDL_FC_pct	BCL3	19	44747705	44760044	UTR	173	8638.07	1.6374e-08	1.14024e-07	0.616013	0.733382	5.0407e-15	5.31159e-15	1.55431e-14	1.55431e-14
NMR metabolomics	NMR Lipoprotein subclasses (including composition)	Lipoprotein subclasses composition	23617	Free Cholesterol to Total Lipids in Large LDL percentage	L_LDL_FC_pct	FNDC4	2	27491883	27495245	upstream	323	17987	8.3469e-11	3.9345e-10	0.0259157	0.0145544	1.65598e-05	1.51364e-05	4.13159e-10	4.13159e-10
NMR metabolomics	NMR Lipoprotein subclasses (including composition)	Lipoprotein subclasses composition	23617	Free Cholesterol to Total Lipids in Large LDL percentage	L_LDL_FC_pct	IFT172	2	27444371	27489789	upstream	287	7800	1.7942e-10	3.13796e-10	1.32894e-08	2.24557e-09	2.00883e-09	1.70649e-09	5.78889e-10	5.78889e-10
NMR metabolomics	NMR Lipoprotein subclasses (including composition)	Lipoprotein subclasses composition	23617	Free Cholesterol to Total Lipids in Large LDL percentage	L_LDL_FC_pct	GCKR	2	27496842	27523684	upstream	259	7288	5.93206e-07	8.90204e-07	5.93924e-08	3.02253e-08	7.03444e-06	6.05465e-06	1.13125e-07	1.13125e-07
NMR metabolomics	NMR Lipoprotein subclasses (including composition)	Lipoprotein subclasses composition	23617	Free Cholesterol to Total Lipids in Large LDL percentage	L_LDL_FC_pct	VPS37D	7	73667825	73672112	upstream	340	11850	2.00396e-23	3.56176e-22	1.85876e-16	1.62477e-18	6.41747e-16	5.27103e-16	1.13832e-22	1.13832e-22
NMR metabolomics	NMR Lipoprotein subclasses (including composition)	Lipoprotein subclasses composition	23617	Free Cholesterol to Total Lipids in Large LDL percentage	L_LDL_FC_pct	TAGLN	11	117199321	117204782	upstream	289	9787	1.76209e-19	4.9338e-19	3.50525e-13	2.7386e-14	1.04722e-16	8.80266e-17	7.77251e-19	7.77251e-19
NMR metabolomics	NMR Lipoprotein subclasses (including composition)	Lipoprotein subclasses composition	23617	Free Cholesterol to Total Lipids in Large LDL percentage	L_LDL_FC_pct	SIDT2	11	117178733	117197445	upstream	277	5674	1.53176e-07	2.15705e-07	0.208319	0.198024	2.5335e-07	2.51556e-07	3.14354e-07	3.14354e-07
NMR metabolomics	NMR Lipoprotein subclasses (including composition)	Lipoprotein subclasses composition	23617	Free Cholesterol to Total Lipids in Large LDL percentage	L_LDL_FC_pct	PLTP	20	45898621	45912155	upstream	296	10821	2.02113e-13	3.32946e-13	3.69361e-10	3.81099e-11	3.01023e-12	2.49492e-12	6.88782e-13	6.88782e-13
NMR metabolomics	NMR Lipoprotein subclasses (including composition)	Lipoprotein subclasses composition	23617	Free Cholesterol to Total Lipids in Large LDL percentage	L_LDL_FC_pct	DNAJC30	7	73680969	73683453	downstream	255	9545	6.13154e-15	6.30869e-15	4.29944e-11	8.62278e-12	1.69166e-14	1.43406e-14	1.33227e-14	1.33227e-14
NMR metabolomics	NMR Lipoprotein subclasses (including composition)	Lipoprotein subclasses composition	23617	Free Cholesterol to Total Lipids in Large LDL percentage	L_LDL_FC_pct	FZD9	7	73433783	73436120	downstream	294	12194	3.2271e-11	3.63605e-11	0.00177324	0.00108286	4.81991e-08	4.39513e-08	1.02505e-10	1.02505e-10
NMR metabolomics	NMR Lipoprotein subclasses (including composition)	Lipoprotein subclasses composition	23617	Free Cholesterol to Total Lipids in Large LDL percentage	L_LDL_FC_pct	LPL	8	19901717	19967259	downstream	296	10910	3.12762e-14	4.9857e-14	1.34253e-10	9.45673e-12	1.44568e-12	1.21215e-12	1.11688e-13	1.11688e-13
NMR metabolomics	NMR Lipoprotein subclasses (including composition)	Lipoprotein subclasses composition	23617	Free Cholesterol to Total Lipids in Large LDL percentage	L_LDL_FC_pct	APOA5	11	116789367	116792420	downstream	79	5081	1.5633e-65	1.88932e-65	3.36831e-50	1.15626e-53	3.45624e-65	3.23562e-65	3.39491e-65	3.39491e-65
NMR metabolomics	NMR Lipoprotein subclasses (including composition)	Lipoprotein subclasses composition	23617	Free Cholesterol to Total Lipids in Large LDL percentage	L_LDL_FC_pct	BCAM	19	44809059	44821421	downstream	322	13060	2.03962e-74	1.17188e-74	4.42321e-08	2.07454e-09	2.8702e-74	2.50873e-74	2.86995e-74	2.86995e-74
NMR metabolomics	NMR Lipoprotein subclasses (including composition)	Lipoprotein subclasses composition	23617	Free Cholesterol to Total Lipids in Large LDL percentage	L_LDL_FC_pct	BCL3	19	44747705	44760044	downstream	293	8831	7.71396e-19	2.80708e-18	6.72043e-06	6.34167e-06	7.28858e-19	7.26721e-19	1.36344e-18	1.36344e-18
NMR metabolomics	NMR Lipoprotein subclasses (including composition)	Lipoprotein subclasses composition	23617	Free Cholesterol to Total Lipids in Large LDL percentage	L_LDL_FC_pct	MARK4	19	45079288	45305283	downstream	240	13077	1.45641e-10	8.26036e-09	0.002921	0.00376627	1.42535e-16	1.47202e-16	4.44089e-16	4.44089e-16
NMR metabolomics	NMR Lipoprotein subclasses (including composition)	Lipoprotein subclasses composition	23617	Free Cholesterol to Total Lipids in Large LDL percentage	L_LDL_FC_pct	CKM	19	45306414	45322977	downstream	248	13052	1.18655e-10	7.17443e-09	0.00248796	0.00324094	1.41661e-16	1.46464e-16	4.44089e-16	4.44089e-16
NMR metabolomics	NMR Lipoprotein subclasses (including composition)	Lipoprotein subclasses composition	23617	Free Cholesterol to Total Lipids in Large LDL percentage	L_LDL_FC_pct	FBN3	19	8065402	8149846	downstream	260	7592	4.16423e-09	4.04232e-09	0.000566809	0.000165892	8.15971e-09	6.99731e-09	7.96817e-09	7.96817e-09
NMR metabolomics	NMR Lipoprotein subclasses (including composition)	Lipoprotein subclasses composition	23617	Free Cholesterol to Total Lipids in Large LDL percentage	L_LDL_FC_pct	C19orf38	19	10836575	10869790	downstream	205	9906	7.28096e-09	7.38471e-09	0.0531259	0.0357791	7.25982e-08	6.43141e-08	1.98621e-08	1.98621e-08
NMR metabolomics	NMR Lipoprotein subclasses (including composition)	Lipoprotein subclasses composition	23617	Free Cholesterol to Total Lipids in Large LDL percentage	L_LDL_FC_pct	IFT172	2	27444371	27489789	promoter_CAGE	109	9823	1.10368e-13	2.44397e-13	0.28967	0.205932	2.49365e-09	2.2442e-09	4.5608e-13	4.5608e-13
NMR metabolomics	NMR Lipoprotein subclasses (including composition)	Lipoprotein subclasses composition	23617	Free Cholesterol to Total Lipids in Large LDL percentage	L_LDL_FC_pct	CGREF1	2	27098889	27119115	promoter_CAGE	126	4218	6.30252e-07	8.10639e-07	2.6772e-09	2.4448e-09	3.84502e-05	3.64926e-05	7.63913e-09	7.63913e-09
NMR metabolomics	NMR Lipoprotein subclasses (including composition)	Lipoprotein subclasses composition	23617	Free Cholesterol to Total Lipids in Large LDL percentage	L_LDL_FC_pct	FNDC4	2	27491883	27495245	promoter_CAGE	349	14011	4.31787e-09	2.23681e-08	0.000177414	5.77325e-05	6.02551e-05	5.09836e-05	2.17107e-08	2.17107e-08
NMR metabolomics	NMR Lipoprotein subclasses (including composition)	Lipoprotein subclasses composition	23617	Free Cholesterol to Total Lipids in Large LDL percentage	L_LDL_FC_pct	SNX17	2	27370496	27377533	promoter_CAGE	245	16244	6.54954e-08	8.74383e-08	0.0591203	0.0293947	1.11177e-05	9.68595e-06	2.23064e-07	2.23064e-07
NMR metabolomics	NMR Lipoprotein subclasses (including composition)	Lipoprotein subclasses composition	23617	Free Cholesterol to Total Lipids in Large LDL percentage	L_LDL_FC_pct	MLXIPL	7	73593194	73624543	promoter_CAGE	224	6079	2.61787e-20	3.27909e-20	8.69617e-16	3.29147e-17	6.96051e-20	6.33154e-20	6.06751e-20	6.06751e-20
NMR metabolomics	NMR Lipoprotein subclasses (including composition)	Lipoprotein subclasses composition	23617	Free Cholesterol to Total Lipids in Large LDL percentage	L_LDL_FC_pct	BCL7B	7	73536356	73558002	promoter_CAGE	359	9804	5.90262e-11	1.7583e-10	0.21456	0.150426	1.04388e-08	9.80349e-09	2.6285e-10	2.6285e-10
NMR metabolomics	NMR Lipoprotein subclasses (including composition)	Lipoprotein subclasses composition	23617	Free Cholesterol to Total Lipids in Large LDL percentage	L_LDL_FC_pct	APOA5	11	116789367	116792420	promoter_CAGE	36	5109	1.2582e-170	1.69272e-170	5.64588e-155	1.40265e-161	3.1923e-170	3.04445e-170	2.95965e-170	2.95965e-170
NMR metabolomics	NMR Lipoprotein subclasses (including composition)	Lipoprotein subclasses composition	23617	Free Cholesterol to Total Lipids in Large LDL percentage	L_LDL_FC_pct	APOC3	11	116829706	116833072	promoter_CAGE	184	3559	6.88483e-10	3.72917e-09	1.17536e-09	1.73338e-09	8.93485e-29	9.43024e-29	2.75276e-28	2.75276e-28
NMR metabolomics	NMR Lipoprotein subclasses (including composition)	Lipoprotein subclasses composition	23617	Free Cholesterol to Total Lipids in Large LDL percentage	L_LDL_FC_pct	ZPR1	11	116773799	116788050	promoter_CAGE	212	4627	1.21334e-22	1.3252e-22	0.0228004	0.0104273	8.30922e-22	7.69277e-22	3.28027e-22	3.28027e-22
NMR metabolomics	NMR Lipoprotein subclasses (including composition)	Lipoprotein subclasses composition	23617	Free Cholesterol to Total Lipids in Large LDL percentage	L_LDL_FC_pct	TAGLN	11	117199321	117204782	promoter_CAGE	340	19783	6.45764e-19	2.71086e-18	0.0588532	0.0356738	2.09638e-16	1.82343e-16	3.11207e-18	3.11207e-18
NMR metabolomics	NMR Lipoprotein subclasses (including composition)	Lipoprotein subclasses composition	23617	Free Cholesterol to Total Lipids in Large LDL percentage	L_LDL_FC_pct	APOE	19	44905754	44909393	promoter_CAGE	411	5593	5.50225e-13	1.0104e-12	0.712172	0.658407	1.99158e-11	2.01201e-11	2.06413e-12	2.06413e-12
NMR metabolomics	NMR Lipoprotein subclasses (including composition)	Lipoprotein subclasses composition	23617	Free Cholesterol to Total Lipids in Large LDL percentage	L_LDL_FC_pct	RELB	19	45001430	45038198	promoter_CAGE	304	4508	3.80713e-12	4.24813e-12	0.000791026	0.000750095	2.78329e-11	2.72539e-11	1.05138e-11	1.05138e-11
NMR metabolomics	NMR Lipoprotein subclasses (including composition)	Lipoprotein subclasses composition	23617	Free Cholesterol to Total Lipids in Large LDL percentage	L_LDL_FC_pct	PLTP	20	45898621	45912155	promoter_CAGE	358	15089	1.38296e-13	1.39197e-13	0.00841365	0.00369676	4.05202e-12	3.51104e-12	4.01457e-13	4.01457e-13
NMR metabolomics	NMR Lipoprotein subclasses (including composition)	Lipoprotein subclasses composition	23617	Free Cholesterol to Total Lipids in Large LDL percentage	L_LDL_FC_pct	ANGPTL3	1	62597487	62606159	promoter_DHS	162	4001	0.00038736	0.00105038	0.0951345	0.111519	6.34284e-12	6.93091e-12	1.98715e-11	1.98715e-11
NMR metabolomics	NMR Lipoprotein subclasses (including composition)	Lipoprotein subclasses composition	23617	Free Cholesterol to Total Lipids in Large LDL percentage	L_LDL_FC_pct	CAD	2	27217390	27243943	promoter_DHS	690	25602	1.01484e-17	3.41642e-17	0.177607	0.117383	2.32012e-08	1.94539e-08	4.69455e-17	4.69455e-17
NMR metabolomics	NMR Lipoprotein subclasses (including composition)	Lipoprotein subclasses composition	23617	Free Cholesterol to Total Lipids in Large LDL percentage	L_LDL_FC_pct	IFT172	2	27444371	27489789	promoter_DHS	219	10382	1.08146e-13	2.41077e-13	0.321352	0.227808	2.60442e-09	2.31719e-09	4.47975e-13	4.47975e-13
NMR metabolomics	NMR Lipoprotein subclasses (including composition)	Lipoprotein subclasses composition	23617	Free Cholesterol to Total Lipids in Large LDL percentage	L_LDL_FC_pct	ATRAID	2	27212027	27217178	promoter_DHS	574	20240	7.64482e-11	1.17493e-10	0.00375314	0.00426208	1.27302e-05	1.10386e-05	2.7788e-10	2.7788e-10
NMR metabolomics	NMR Lipoprotein subclasses (including composition)	Lipoprotein subclasses composition	23617	Free Cholesterol to Total Lipids in Large LDL percentage	L_LDL_FC_pct	MRPL33	2	27771717	27988087	promoter_DHS	717	23354	3.46519e-09	2.24809e-08	0.682459	0.607991	4.53049e-05	4.54426e-05	1.8012e-08	1.8012e-08
NMR metabolomics	NMR Lipoprotein subclasses (including composition)	Lipoprotein subclasses composition	23617	Free Cholesterol to Total Lipids in Large LDL percentage	L_LDL_FC_pct	BABAM2	2	27889941	28338901	promoter_DHS	1137	23865.2	1.33131e-08	1.08805e-08	0.0366359	0.0260607	3.98279e-07	3.28141e-07	3.47666e-08	3.47666e-08
NMR metabolomics	NMR Lipoprotein subclasses (including composition)	Lipoprotein subclasses composition	23617	Free Cholesterol to Total Lipids in Large LDL percentage	L_LDL_FC_pct	NRBP1	2	27427790	27442259	promoter_DHS	1183	32725	1.03086e-08	7.19719e-08	0.096514	0.103393	0.000139461	0.000121891	5.4095e-08	5.4095e-08
NMR metabolomics	NMR Lipoprotein subclasses (including composition)	Lipoprotein subclasses composition	23617	Free Cholesterol to Total Lipids in Large LDL percentage	L_LDL_FC_pct	FNDC4	2	27491883	27495245	promoter_DHS	710	16925	5.23569e-08	1.19463e-07	0.659722	0.687082	0.000628701	0.000569073	2.1839e-07	2.1839e-07
NMR metabolomics	NMR Lipoprotein subclasses (including composition)	Lipoprotein subclasses composition	23617	Free Cholesterol to Total Lipids in Large LDL percentage	L_LDL_FC_pct	MLXIPL	7	73593194	73624543	promoter_DHS	778	21416.6	5.59547e-28	7.16058e-27	1.84137e-08	7.63533e-10	2.80741e-19	2.24297e-19	3.11395e-27	3.11395e-27
NMR metabolomics	NMR Lipoprotein subclasses (including composition)	Lipoprotein subclasses composition	23617	Free Cholesterol to Total Lipids in Large LDL percentage	L_LDL_FC_pct	BAZ1B	7	73440398	73522278	promoter_DHS	1135	26572	3.55864e-22	8.3531e-22	1.3154e-05	1.73436e-06	8.51579e-20	6.25596e-20	1.48701e-21	1.48701e-21
NMR metabolomics	NMR Lipoprotein subclasses (including composition)	Lipoprotein subclasses composition	23617	Free Cholesterol to Total Lipids in Large LDL percentage	L_LDL_FC_pct	METTL27	7	73834590	73842535	promoter_DHS	740	15794.2	3.73004e-10	1.08626e-09	0.000249412	9.34779e-05	2.27198e-09	2.07697e-09	1.32651e-09	1.32651e-09
NMR metabolomics	NMR Lipoprotein subclasses (including composition)	Lipoprotein subclasses composition	23617	Free Cholesterol to Total Lipids in Large LDL percentage	L_LDL_FC_pct	LPL	8	19901717	19967259	promoter_DHS	235	11158	1.25986e-08	2.29115e-08	6.37109e-07	4.52423e-07	3.28962e-09	3.02248e-09	7.87773e-09	7.87773e-09
NMR metabolomics	NMR Lipoprotein subclasses (including composition)	Lipoprotein subclasses composition	23617	Free Cholesterol to Total Lipids in Large LDL percentage	L_LDL_FC_pct	APOA5	11	116789367	116792420	promoter_DHS	580	16814	5.06132e-69	5.21315e-68	3.31465e-19	2.07982e-22	1.29977e-64	1.03001e-64	2.76783e-68	2.76783e-68
NMR metabolomics	NMR Lipoprotein subclasses (including composition)	Lipoprotein subclasses composition	23617	Free Cholesterol to Total Lipids in Large LDL percentage	L_LDL_FC_pct	SIDT2	11	117178733	117197445	promoter_DHS	1188	25042	1.31895e-06	2.56615e-05	0.926104	0.938644	1.15855e-32	1.26492e-32	3.6282e-32	3.6282e-32
NMR metabolomics	NMR Lipoprotein subclasses (including composition)	Lipoprotein subclasses composition	23617	Free Cholesterol to Total Lipids in Large LDL percentage	L_LDL_FC_pct	APOC3	11	116829706	116833072	promoter_DHS	830	15120	4.99176e-14	4.21947e-13	0.000269291	0.000311306	3.68295e-28	3.91135e-28	1.13811e-27	1.13811e-27
NMR metabolomics	NMR Lipoprotein subclasses (including composition)	Lipoprotein subclasses composition	23617	Free Cholesterol to Total Lipids in Large LDL percentage	L_LDL_FC_pct	APOA1	11	116835751	116837950	promoter_DHS	1040	18534	0.0019295	0.00800636	0.353753	0.413463	2.9679e-25	3.31806e-25	9.39968e-25	9.39968e-25
NMR metabolomics	NMR Lipoprotein subclasses (including composition)	Lipoprotein subclasses composition	23617	Free Cholesterol to Total Lipids in Large LDL percentage	L_LDL_FC_pct	ZPR1	11	116773799	116788050	promoter_DHS	619	9766	1.9158e-23	2.3939e-23	0.138833	0.0918931	1.71512e-21	1.56766e-21	6.3031e-23	6.3031e-23
NMR metabolomics	NMR Lipoprotein subclasses (including composition)	Lipoprotein subclasses composition	23617	Free Cholesterol to Total Lipids in Large LDL percentage	L_LDL_FC_pct	TAGLN	11	117199321	117204782	promoter_DHS	798	23831	3.33513e-22	2.89297e-21	0.210999	0.107156	2.59836e-16	2.11738e-16	1.79423e-21	1.79423e-21
NMR metabolomics	NMR Lipoprotein subclasses (including composition)	Lipoprotein subclasses composition	23617	Free Cholesterol to Total Lipids in Large LDL percentage	L_LDL_FC_pct	SIK3	11	116843402	117098437	promoter_DHS	662	18454	0.00139093	0.00387493	0.0539259	0.0857953	2.44366e-21	2.81376e-21	7.84705e-21	7.84705e-21
NMR metabolomics	NMR Lipoprotein subclasses (including composition)	Lipoprotein subclasses composition	23617	Free Cholesterol to Total Lipids in Large LDL percentage	L_LDL_FC_pct	APOA4	11	116820700	116823306	promoter_DHS	724	13902	1.95568e-08	3.7357e-08	0.779281	0.850593	5.0463e-07	5.13802e-07	7.3323e-08	7.3323e-08
NMR metabolomics	NMR Lipoprotein subclasses (including composition)	Lipoprotein subclasses composition	23617	Free Cholesterol to Total Lipids in Large LDL percentage	L_LDL_FC_pct	GLTPD2	17	4788959	4790390	promoter_DHS	413	8273.01	7.78651e-12	9.7744e-12	1.48085e-09	4.96376e-10	1.57136e-10	1.38537e-10	2.42908e-11	2.42908e-11
NMR metabolomics	NMR Lipoprotein subclasses (including composition)	Lipoprotein subclasses composition	23617	Free Cholesterol to Total Lipids in Large LDL percentage	L_LDL_FC_pct	IGSF23	19	44613630	44636781	promoter_DHS	723	17202	8.04907e-71	1.15573e-70	5.8026e-07	1.11759e-08	3.53962e-69	2.91057e-69	2.76467e-70	2.76467e-70
NMR metabolomics	NMR Lipoprotein subclasses (including composition)	Lipoprotein subclasses composition	23617	Free Cholesterol to Total Lipids in Large LDL percentage	L_LDL_FC_pct	RELB	19	45001430	45038198	promoter_DHS	671	12655	1.90455e-67	6.2775e-67	3.43423e-18	2.08425e-19	6.07981e-62	5.50887e-62	8.7673e-67	8.7673e-67
NMR metabolomics	NMR Lipoprotein subclasses (including composition)	Lipoprotein subclasses composition	23617	Free Cholesterol to Total Lipids in Large LDL percentage	L_LDL_FC_pct	PRAM1	19	8490056	8503112	promoter_DHS	645	24639	2.37672e-31	1.19611e-27	0.00114375	0.000406783	1.88893e-39	1.70209e-39	5.37194e-39	5.37194e-39
NMR metabolomics	NMR Lipoprotein subclasses (including composition)	Lipoprotein subclasses composition	23617	Free Cholesterol to Total Lipids in Large LDL percentage	L_LDL_FC_pct	MARK4	19	45079288	45305283	promoter_DHS	1874	56627	1.44355e-10	3.21615e-09	0.472855	0.47498	6.35332e-23	6.11875e-23	1.87015e-22	1.87015e-22
NMR metabolomics	NMR Lipoprotein subclasses (including composition)	Lipoprotein subclasses composition	23617	Free Cholesterol to Total Lipids in Large LDL percentage	L_LDL_FC_pct	APOC1	19	44914247	44919349	promoter_DHS	1003	22540	2.67506e-07	1.01307e-05	0.1789	0.144015	1.48999e-15	1.59172e-15	4.66294e-15	4.66294e-15
NMR metabolomics	NMR Lipoprotein subclasses (including composition)	Lipoprotein subclasses composition	23617	Free Cholesterol to Total Lipids in Large LDL percentage	L_LDL_FC_pct	APOE	19	44905754	44909393	promoter_DHS	645	9494	2.40035e-14	8.10958e-14	0.66935	0.607263	8.4318e-12	8.61146e-12	1.10578e-13	1.10578e-13
NMR metabolomics	NMR Lipoprotein subclasses (including composition)	Lipoprotein subclasses composition	23617	Free Cholesterol to Total Lipids in Large LDL percentage	L_LDL_FC_pct	TOMM40	19	44890569	44903689	promoter_DHS	699	11548	9.46028e-08	2.00902e-07	0.0481487	0.0418119	9.42725e-12	9.67891e-12	2.86522e-11	2.86522e-11
NMR metabolomics	NMR Lipoprotein subclasses (including composition)	Lipoprotein subclasses composition	23617	Free Cholesterol to Total Lipids in Large LDL percentage	L_LDL_FC_pct	PLTP	20	45898621	45912155	promoter_DHS	750	25307	2.48726e-13	1.95997e-13	0.205516	0.12489	7.0999e-12	5.81053e-12	6.35936e-13	6.35936e-13
NMR metabolomics	NMR Lipoprotein subclasses (including composition)	Lipoprotein subclasses composition	23617	Free Cholesterol to Total Lipids in Large LDL percentage	L_LDL_FC_pct	NEURL2	20	45888625	45891287	promoter_DHS	259	6010	1.56113e-09	1.51193e-09	1.73462e-06	3.70443e-07	1.86982e-09	1.69247e-09	2.46821e-09	2.46821e-09
NMR metabolomics	NMR Lipoprotein subclasses (including composition)	Lipoprotein subclasses composition	23617	Free Cholesterol to Total Lipids in Large LDL percentage	L_LDL_FC_pct	IFT172	2	27444371	27489789	enhancer_CAGE	565	15007	1.05932e-13	2.36056e-13	0.22745	0.164547	3.99443e-09	3.25321e-09	4.3876e-13	4.3876e-13
NMR metabolomics	NMR Lipoprotein subclasses (including composition)	Lipoprotein subclasses composition	23617	Free Cholesterol to Total Lipids in Large LDL percentage	L_LDL_FC_pct	CGREF1	2	27098889	27119115	enhancer_CAGE	118	4188	6.27595e-07	8.07817e-07	2.37706e-09	2.2049e-09	3.82498e-05	3.63267e-05	6.84067e-09	6.84067e-09
NMR metabolomics	NMR Lipoprotein subclasses (including composition)	Lipoprotein subclasses composition	23617	Free Cholesterol to Total Lipids in Large LDL percentage	L_LDL_FC_pct	SNX17	2	27370496	27377533	enhancer_CAGE	587	21796	2.34636e-08	3.20862e-08	0.908442	0.890892	1.50289e-05	1.26879e-05	8.11572e-08	8.11572e-08
NMR metabolomics	NMR Lipoprotein subclasses (including composition)	Lipoprotein subclasses composition	23617	Free Cholesterol to Total Lipids in Large LDL percentage	L_LDL_FC_pct	STX1A	7	73699206	73719672	enhancer_CAGE	169	10533	2.34375e-21	2.98501e-20	7.35936e-06	5.43932e-06	2.17719e-22	2.16246e-22	6.19988e-22	6.19988e-22
NMR metabolomics	NMR Lipoprotein subclasses (including composition)	Lipoprotein subclasses composition	23617	Free Cholesterol to Total Lipids in Large LDL percentage	L_LDL_FC_pct	MLXIPL	7	73593194	73624543	enhancer_CAGE	302	8270	5.24259e-21	9.37158e-21	1.32814e-14	2.49105e-16	1.00539e-19	8.61539e-20	1.88082e-20	1.88082e-20
NMR metabolomics	NMR Lipoprotein subclasses (including composition)	Lipoprotein subclasses composition	23617	Free Cholesterol to Total Lipids in Large LDL percentage	L_LDL_FC_pct	BCL7B	7	73536356	73558002	enhancer_CAGE	358	9802	5.9013e-11	1.75799e-10	0.218766	0.153466	1.04388e-08	9.80349e-09	2.62794e-10	2.62794e-10
NMR metabolomics	NMR Lipoprotein subclasses (including composition)	Lipoprotein subclasses composition	23617	Free Cholesterol to Total Lipids in Large LDL percentage	L_LDL_FC_pct	TRIM50	7	73312539	73328082	enhancer_CAGE	44	4189	1.13116e-08	1.1332e-08	1.68642e-07	8.82127e-08	1.21097e-08	1.16308e-08	1.65529e-08	1.65529e-08
NMR metabolomics	NMR Lipoprotein subclasses (including composition)	Lipoprotein subclasses composition	23617	Free Cholesterol to Total Lipids in Large LDL percentage	L_LDL_FC_pct	APOA5	11	116789367	116792420	enhancer_CAGE	32	4883	3.06257e-170	3.09546e-170	3.42216e-149	1.84482e-155	3.00367e-170	2.91652e-170	4.52701e-170	4.52701e-170
NMR metabolomics	NMR Lipoprotein subclasses (including composition)	Lipoprotein subclasses composition	23617	Free Cholesterol to Total Lipids in Large LDL percentage	L_LDL_FC_pct	APOA1	11	116835751	116837950	enhancer_CAGE	1091	27197	9.49995e-10	4.27972e-08	0.0666435	0.0423247	6.48631e-28	7.27823e-28	2.05785e-27	2.05785e-27
NMR metabolomics	NMR Lipoprotein subclasses (including composition)	Lipoprotein subclasses composition	23617	Free Cholesterol to Total Lipids in Large LDL percentage	L_LDL_FC_pct	ZPR1	11	116773799	116788050	enhancer_CAGE	200	4123	1.32711e-22	1.44378e-22	0.00498551	0.00190281	7.33827e-22	6.81225e-22	3.46979e-22	3.46979e-22
NMR metabolomics	NMR Lipoprotein subclasses (including composition)	Lipoprotein subclasses composition	23617	Free Cholesterol to Total Lipids in Large LDL percentage	L_LDL_FC_pct	TAGLN	11	117199321	117204782	enhancer_CAGE	924	34002	4.42711e-20	2.72928e-19	0.16963	0.120608	3.66125e-16	3.07294e-16	2.28507e-19	2.28507e-19
NMR metabolomics	NMR Lipoprotein subclasses (including composition)	Lipoprotein subclasses composition	23617	Free Cholesterol to Total Lipids in Large LDL percentage	L_LDL_FC_pct	SIDT2	11	117178733	117197445	enhancer_CAGE	433	11074	1.67929e-16	2.7946e-16	2.53266e-07	1.48544e-08	2.85048e-15	2.30532e-15	5.55112e-16	5.55112e-16
NMR metabolomics	NMR Lipoprotein subclasses (including composition)	Lipoprotein subclasses composition	23617	Free Cholesterol to Total Lipids in Large LDL percentage	L_LDL_FC_pct	PLIN1	15	89664365	89679427	enhancer_CAGE	142	2464	2.09278e-13	2.02193e-13	0.000110602	8.52708e-05	3.05982e-13	2.96812e-13	3.66707e-13	3.66707e-13
NMR metabolomics	NMR Lipoprotein subclasses (including composition)	Lipoprotein subclasses composition	23617	Free Cholesterol to Total Lipids in Large LDL percentage	L_LDL_FC_pct	MAP1A	15	43510958	43531620	enhancer_CAGE	197	3699	5.81703e-08	5.74496e-08	0.0341248	0.0269261	1.48757e-07	1.41506e-07	1.24001e-07	1.24001e-07
NMR metabolomics	NMR Lipoprotein subclasses (including composition)	Lipoprotein subclasses composition	23617	Free Cholesterol to Total Lipids in Large LDL percentage	L_LDL_FC_pct	RELB	19	45001430	45038198	enhancer_CAGE	469	10546	0.000600456	0.00370718	0.000366451	0.000939851	5.97306e-11	6.74224e-11	1.90031e-10	1.90031e-10
NMR metabolomics	NMR Lipoprotein subclasses (including composition)	Lipoprotein subclasses composition	23617	Free Cholesterol to Total Lipids in Large LDL percentage	L_LDL_FC_pct	NECTIN2	19	44846175	44889228	enhancer_CAGE	873	28902	3.09018e-06	6.17437e-06	6.67635e-10	4.57372e-10	0.000583249	0.000656547	1.62835e-09	1.62835e-09
NMR metabolomics	NMR Lipoprotein subclasses (including composition)	Lipoprotein subclasses composition	23617	Free Cholesterol to Total Lipids in Large LDL percentage	L_LDL_FC_pct	PLTP	20	45898621	45912155	enhancer_CAGE	711	21489	4.4427e-14	6.47428e-14	0.00250136	0.00108648	6.1334e-12	4.90811e-12	1.56541e-13	1.56541e-13
NMR metabolomics	NMR Lipoprotein subclasses (including composition)	Lipoprotein subclasses composition	23617	Free Cholesterol to Total Lipids in Large LDL percentage	L_LDL_FC_pct	PCSK9	1	55039548	55064852	enhancer_DHS	1036	25795	1.48995e-06	2.07544e-05	0.0631132	0.064395	3.63539e-13	3.76942e-13	1.11045e-12	1.11045e-12
NMR metabolomics	NMR Lipoprotein subclasses (including composition)	Lipoprotein subclasses composition	23617	Free Cholesterol to Total Lipids in Large LDL percentage	L_LDL_FC_pct	IFT172	2	27444371	27489789	enhancer_DHS	1954	49774	2.90163e-16	2.12038e-15	0.826893	0.940909	1.33547e-08	1.0722e-08	1.55431e-15	1.55431e-15
NMR metabolomics	NMR Lipoprotein subclasses (including composition)	Lipoprotein subclasses composition	23617	Free Cholesterol to Total Lipids in Large LDL percentage	L_LDL_FC_pct	CAD	2	27217390	27243943	enhancer_DHS	2143	50587	1.63823e-11	6.4989e-14	0.0818621	0.0314303	5.05458e-08	3.73348e-08	3.888e-13	3.888e-13
NMR metabolomics	NMR Lipoprotein subclasses (including composition)	Lipoprotein subclasses composition	23617	Free Cholesterol to Total Lipids in Large LDL percentage	L_LDL_FC_pct	RBKS	2	27781364	27891098	enhancer_DHS	999	31600.2	5.24929e-10	4.05143e-09	1.213e-10	3.05745e-11	5.5871e-05	5.13569e-05	1.39202e-10	1.39202e-10
NMR metabolomics	NMR Lipoprotein subclasses (including composition)	Lipoprotein subclasses composition	23617	Free Cholesterol to Total Lipids in Large LDL percentage	L_LDL_FC_pct	MRPL33	2	27771717	27988087	enhancer_DHS	2590	69764	8.10894e-10	3.7077e-10	0.0342882	0.029683	0.00021322	0.000178798	1.5266e-09	1.5266e-09
NMR metabolomics	NMR Lipoprotein subclasses (including composition)	Lipoprotein subclasses composition	23617	Free Cholesterol to Total Lipids in Large LDL percentage	L_LDL_FC_pct	KHK	2	27086747	27100772	enhancer_DHS	5010	124245	8.72286e-10	5.92793e-09	7.58805e-06	3.91561e-06	0.00033519	0.000282191	4.561e-09	4.561e-09
NMR metabolomics	NMR Lipoprotein subclasses (including composition)	Lipoprotein subclasses composition	23617	Free Cholesterol to Total Lipids in Large LDL percentage	L_LDL_FC_pct	FOSL2	2	28392448	28417312	enhancer_DHS	7862	219391	5.72873e-09	6.77214e-09	0.88627	0.962073	0.000109798	9.79764e-05	1.86196e-08	1.86196e-08
NMR metabolomics	NMR Lipoprotein subclasses (including composition)	Lipoprotein subclasses composition	23617	Free Cholesterol to Total Lipids in Large LDL percentage	L_LDL_FC_pct	MAPRE3	2	26970612	27027196	enhancer_DHS	816	24695	4.40323e-09	1.16927e-08	0.0745097	0.121935	6.72836e-06	5.2508e-06	1.91713e-08	1.91713e-08
NMR metabolomics	NMR Lipoprotein subclasses (including composition)	Lipoprotein subclasses composition	23617	Free Cholesterol to Total Lipids in Large LDL percentage	L_LDL_FC_pct	PPARG	3	12287368	12434356	enhancer_DHS	3925	100863	4.05461e-10	4.46759e-11	0.336429	0.405476	4.38028e-08	3.52229e-08	2.40954e-10	2.40954e-10
NMR metabolomics	NMR Lipoprotein subclasses (including composition)	Lipoprotein subclasses composition	23617	Free Cholesterol to Total Lipids in Large LDL percentage	L_LDL_FC_pct	TNFSF10	3	172505508	172523507	enhancer_DHS	4666	131873	0.000133407	0.000217153	0.059378	0.0534868	5.47031e-08	5.22984e-08	1.60369e-07	1.60369e-07
NMR metabolomics	NMR Lipoprotein subclasses (including composition)	Lipoprotein subclasses composition	23617	Free Cholesterol to Total Lipids in Large LDL percentage	L_LDL_FC_pct	SLC22A3	6	160348268	160452581	enhancer_DHS	4652	117009	6.94663e-18	1.83121e-18	0.369381	0.385534	1.63485e-16	1.66436e-16	8.54122e-18	8.54122e-18
NMR metabolomics	NMR Lipoprotein subclasses (including composition)	Lipoprotein subclasses composition	23617	Free Cholesterol to Total Lipids in Large LDL percentage	L_LDL_FC_pct	MLXIPL	7	73593194	73624543	enhancer_DHS	2065	47382.1	1.33397e-28	4.07924e-27	0.000190648	3.8732e-05	6.38717e-19	4.8769e-19	7.75038e-28	7.75038e-28
NMR metabolomics	NMR Lipoprotein subclasses (including composition)	Lipoprotein subclasses composition	23617	Free Cholesterol to Total Lipids in Large LDL percentage	L_LDL_FC_pct	BAZ1B	7	73440398	73522278	enhancer_DHS	1393	34277	6.35372e-24	4.77818e-23	2.92914e-07	3.14112e-08	1.12931e-19	8.10604e-20	3.3644e-23	3.3644e-23
NMR metabolomics	NMR Lipoprotein subclasses (including composition)	Lipoprotein subclasses composition	23617	Free Cholesterol to Total Lipids in Large LDL percentage	L_LDL_FC_pct	TYW1B	7	72558744	72828198	enhancer_DHS	3445	93794.1	1.26501e-16	2.25274e-17	0.211291	0.21168	2.26907e-14	1.69853e-14	1.18319e-16	1.18319e-16
NMR metabolomics	NMR Lipoprotein subclasses (including composition)	Lipoprotein subclasses composition	23617	Free Cholesterol to Total Lipids in Large LDL percentage	L_LDL_FC_pct	TRIM50	7	73312539	73328082	enhancer_DHS	351	12297	1.52586e-08	1.3065e-08	4.36475e-08	1.81874e-08	3.75582e-08	3.28719e-08	2.16593e-08	2.16593e-08
NMR metabolomics	NMR Lipoprotein subclasses (including composition)	Lipoprotein subclasses composition	23617	Free Cholesterol to Total Lipids in Large LDL percentage	L_LDL_FC_pct	STX1A	7	73699206	73719672	enhancer_DHS	1166	32448	1.46594e-07	5.86802e-07	5.16283e-07	1.21893e-07	0.000341063	0.000305146	3.21324e-07	3.21324e-07
NMR metabolomics	NMR Lipoprotein subclasses (including composition)	Lipoprotein subclasses composition	23617	Free Cholesterol to Total Lipids in Large LDL percentage	L_LDL_FC_pct	LPL	8	19901717	19967259	enhancer_DHS	1174	23038	5.31081e-08	5.92087e-07	0.00321013	0.00278434	2.341e-12	2.26673e-12	6.90981e-12	6.90981e-12
NMR metabolomics	NMR Lipoprotein subclasses (including composition)	Lipoprotein subclasses composition	23617	Free Cholesterol to Total Lipids in Large LDL percentage	L_LDL_FC_pct	APOA1	11	116835751	116837950	enhancer_DHS	6649	136907	3.46064e-63	3.07163e-52	0.175445	0.107058	9.72863e-33	8.06122e-33	2.07639e-62	2.07639e-62
NMR metabolomics	NMR Lipoprotein subclasses (including composition)	Lipoprotein subclasses composition	23617	Free Cholesterol to Total Lipids in Large LDL percentage	L_LDL_FC_pct	TAGLN	11	117199321	117204782	enhancer_DHS	2024	58265	3.77563e-35	3.45304e-32	0.0029339	0.00126632	2.63096e-17	2.54961e-17	2.2629e-34	2.2629e-34
NMR metabolomics	NMR Lipoprotein subclasses (including composition)	Lipoprotein subclasses composition	23617	Free Cholesterol to Total Lipids in Large LDL percentage	L_LDL_FC_pct	SIDT2	11	117178733	117197445	enhancer_DHS	1256	27191	2.72953e-27	1.78297e-24	8.11593e-08	7.34939e-09	1.24685e-32	1.37454e-32	3.92276e-32	3.92276e-32
NMR metabolomics	NMR Lipoprotein subclasses (including composition)	Lipoprotein subclasses composition	23617	Free Cholesterol to Total Lipids in Large LDL percentage	L_LDL_FC_pct	ZPR1	11	116773799	116788050	enhancer_DHS	413	7270	4.2324e-23	5.0556e-23	0.0057842	0.00271015	1.28212e-21	1.1788e-21	1.33228e-22	1.33228e-22
NMR metabolomics	NMR Lipoprotein subclasses (including composition)	Lipoprotein subclasses composition	23617	Free Cholesterol to Total Lipids in Large LDL percentage	L_LDL_FC_pct	SIK3	11	116843402	117098437	enhancer_DHS	2544	66658	6.70992e-15	3.06337e-13	0.60883	0.409051	8.7906e-21	1.00651e-20	2.81543e-20	2.81543e-20
NMR metabolomics	NMR Lipoprotein subclasses (including composition)	Lipoprotein subclasses composition	23617	Free Cholesterol to Total Lipids in Large LDL percentage	L_LDL_FC_pct	APOA5	11	116789367	116792420	enhancer_DHS	450	9350	1.2785e-05	2.69797e-05	0.755491	0.703463	1.04815e-20	1.1244e-20	3.2548e-20	3.2548e-20
NMR metabolomics	NMR Lipoprotein subclasses (including composition)	Lipoprotein subclasses composition	23617	Free Cholesterol to Total Lipids in Large LDL percentage	L_LDL_FC_pct	CEP164	11	117314557	117413268	enhancer_DHS	837	31256	3.27882e-15	2.78577e-16	0.00174869	0.000421111	2.18877e-16	1.70822e-16	4.44089e-16	4.44089e-16
NMR metabolomics	NMR Lipoprotein subclasses (including composition)	Lipoprotein subclasses composition	23617	Free Cholesterol to Total Lipids in Large LDL percentage	L_LDL_FC_pct	FADS2	11	61792980	61867354	enhancer_DHS	7363	158870	4.32753e-12	2.90483e-11	4.4345e-08	1.33108e-08	4.33287e-05	3.75905e-05	2.25904e-11	2.25904e-11
NMR metabolomics	NMR Lipoprotein subclasses (including composition)	Lipoprotein subclasses composition	23617	Free Cholesterol to Total Lipids in Large LDL percentage	L_LDL_FC_pct	BUD13	11	116748170	116772988	enhancer_DHS	1297	36384	6.29199e-06	1.57665e-05	0.777663	0.547732	2.78122e-11	3.27723e-11	9.02675e-11	9.02675e-11
NMR metabolomics	NMR Lipoprotein subclasses (including composition)	Lipoprotein subclasses composition	23617	Free Cholesterol to Total Lipids in Large LDL percentage	L_LDL_FC_pct	APOA4	11	116820700	116823306	enhancer_DHS	218	4323	1.06531e-08	1.98968e-08	0.6064	0.526493	1.57575e-07	1.61098e-07	3.8294e-08	3.8294e-08
NMR metabolomics	NMR Lipoprotein subclasses (including composition)	Lipoprotein subclasses composition	23617	Free Cholesterol to Total Lipids in Large LDL percentage	L_LDL_FC_pct	SH2B3	12	111405948	111451623	enhancer_DHS	7357	153466	3.09156e-09	6.70391e-09	0.0586646	0.0555125	0.000121778	9.5753e-05	1.26945e-08	1.26945e-08
NMR metabolomics	NMR Lipoprotein subclasses (including composition)	Lipoprotein subclasses composition	23617	Free Cholesterol to Total Lipids in Large LDL percentage	L_LDL_FC_pct	MESP1	15	89748661	89751310	enhancer_DHS	3541	95550.2	0.0150254	0.0203553	0.255713	0.292772	1.56969e-08	1.69879e-08	4.89507e-08	4.89507e-08
NMR metabolomics	NMR Lipoprotein subclasses (including composition)	Lipoprotein subclasses composition	23617	Free Cholesterol to Total Lipids in Large LDL percentage	L_LDL_FC_pct	TICRR	15	89575482	89631056	enhancer_DHS	839	13195	4.46865e-07	4.86932e-07	0.0365983	0.0326147	9.83199e-08	9.5343e-08	2.40473e-07	2.40473e-07
NMR metabolomics	NMR Lipoprotein subclasses (including composition)	Lipoprotein subclasses composition	23617	Free Cholesterol to Total Lipids in Large LDL percentage	L_LDL_FC_pct	VMO1	17	4785285	4786433	enhancer_DHS	1280	33515	1.39355e-07	6.33637e-08	3.31764e-05	3.96444e-05	6.26031e-10	5.72401e-10	1.78179e-09	1.78179e-09
NMR metabolomics	NMR Lipoprotein subclasses (including composition)	Lipoprotein subclasses composition	23617	Free Cholesterol to Total Lipids in Large LDL percentage	L_LDL_FC_pct	ZMYND15	17	4740015	4746119	enhancer_DHS	292	18973	9.26879e-09	1.70733e-08	0.00230294	0.00110385	3.36882e-08	2.82051e-08	2.59068e-08	2.59068e-08
NMR metabolomics	NMR Lipoprotein subclasses (including composition)	Lipoprotein subclasses composition	23617	Free Cholesterol to Total Lipids in Large LDL percentage	L_LDL_FC_pct	MINK1	17	4833388	4898061	enhancer_DHS	812	15095	1.19465e-07	8.78065e-08	0.0210564	0.016747	1.35535e-07	1.21695e-07	1.69708e-07	1.69708e-07
NMR metabolomics	NMR Lipoprotein subclasses (including composition)	Lipoprotein subclasses composition	23617	Free Cholesterol to Total Lipids in Large LDL percentage	L_LDL_FC_pct	IGSF23	19	44613630	44636781	enhancer_DHS	605	11819	4.27513e-70	4.69064e-70	1.03551e-11	1.39822e-14	2.38288e-69	1.95612e-69	1.11072e-69	1.11072e-69
NMR metabolomics	NMR Lipoprotein subclasses (including composition)	Lipoprotein subclasses composition	23617	Free Cholesterol to Total Lipids in Large LDL percentage	L_LDL_FC_pct	RELB	19	45001430	45038198	enhancer_DHS	1557	32288	2.69352e-37	2.44504e-29	0.000747518	0.0020617	1.40753e-61	1.41365e-61	4.23175e-61	4.23175e-61
NMR metabolomics	NMR Lipoprotein subclasses (including composition)	Lipoprotein subclasses composition	23617	Free Cholesterol to Total Lipids in Large LDL percentage	L_LDL_FC_pct	APOC2	19	44945982	44949565	enhancer_DHS	1370	28936	1.20756e-38	3.25047e-37	0.000609117	0.000288869	2.37127e-38	2.00546e-38	3.37224e-38	3.37224e-38
NMR metabolomics	NMR Lipoprotein subclasses (including composition)	Lipoprotein subclasses composition	23617	Free Cholesterol to Total Lipids in Large LDL percentage	L_LDL_FC_pct	PPP1R37	19	45091396	45148077	enhancer_DHS	1364	27812	2.03911e-15	2.54233e-13	0.500236	0.462769	2.95527e-23	2.88139e-23	8.75358e-23	8.75358e-23
NMR metabolomics	NMR Lipoprotein subclasses (including composition)	Lipoprotein subclasses composition	23617	Free Cholesterol to Total Lipids in Large LDL percentage	L_LDL_FC_pct	PVR	19	44643798	44663583	enhancer_DHS	2920	73116	5.63893e-18	5.2688e-17	0.738402	0.726435	1.31756e-12	1.23078e-12	3.05624e-17	3.05624e-17
NMR metabolomics	NMR Lipoprotein subclasses (including composition)	Lipoprotein subclasses composition	23617	Free Cholesterol to Total Lipids in Large LDL percentage	L_LDL_FC_pct	ZNF180	19	44474428	44500524	enhancer_DHS	2971	78300	7.79318e-15	3.97307e-15	0.196471	0.114628	1.62113e-15	1.27246e-15	3.44169e-15	3.44169e-15
NMR metabolomics	NMR Lipoprotein subclasses (including composition)	Lipoprotein subclasses composition	23617	Free Cholesterol to Total Lipids in Large LDL percentage	L_LDL_FC_pct	GEMIN7	19	45079195	45091524	enhancer_DHS	2630	52717.4	1.32186e-05	1.39744e-05	0.182982	0.20113	4.85168e-13	4.68488e-13	1.43019e-12	1.43019e-12
NMR metabolomics	NMR Lipoprotein subclasses (including composition)	Lipoprotein subclasses composition	23617	Free Cholesterol to Total Lipids in Large LDL percentage	L_LDL_FC_pct	ZNF558	19	8806170	8832328	enhancer_DHS	1377	36942	7.36563e-09	1.19099e-07	0.0113846	0.0109724	1.75583e-12	1.67681e-12	5.14566e-12	5.14566e-12
NMR metabolomics	NMR Lipoprotein subclasses (including composition)	Lipoprotein subclasses composition	23617	Free Cholesterol to Total Lipids in Large LDL percentage	L_LDL_FC_pct	TOMM40	19	44890569	44903689	enhancer_DHS	627	19386	5.91882e-09	1.9984e-07	4.16569e-06	2.77e-06	1.46679e-11	1.73229e-11	4.75899e-11	4.75899e-11
NMR metabolomics	NMR Lipoprotein subclasses (including composition)	Lipoprotein subclasses composition	23617	Free Cholesterol to Total Lipids in Large LDL percentage	L_LDL_FC_pct	APOE	19	44905754	44909393	enhancer_DHS	868	14658	6.48947e-06	1.29713e-05	0.0153974	0.0146454	1.76463e-11	1.80002e-11	5.34645e-11	5.34645e-11
NMR metabolomics	NMR Lipoprotein subclasses (including composition)	Lipoprotein subclasses composition	23617	Free Cholesterol to Total Lipids in Large LDL percentage	L_LDL_FC_pct	KRI1	19	10553078	10566037	enhancer_DHS	6707	180585	1.42321e-08	6.3475e-09	0.187308	0.203814	0.000260657	0.000215753	2.63372e-08	2.63372e-08
NMR metabolomics	NMR Lipoprotein subclasses (including composition)	Lipoprotein subclasses composition	23617	Free Cholesterol to Total Lipids in Large LDL percentage	L_LDL_FC_pct	NECTIN2	19	44846175	44889228	enhancer_DHS	3316	94541	0.00395252	0.00654371	0.0329157	0.0273445	1.59088e-08	1.8095e-08	5.07946e-08	5.07946e-08
NMR metabolomics	NMR Lipoprotein subclasses (including composition)	Lipoprotein subclasses composition	23617	Free Cholesterol to Total Lipids in Large LDL percentage	L_LDL_FC_pct	SLC44A2	19	10602457	10644559	enhancer_DHS	5853	152384	5.08216e-08	6.42429e-08	0.757268	0.889834	0.000373055	0.000258528	1.70217e-07	1.70217e-07
NMR metabolomics	NMR Lipoprotein subclasses (including composition)	Lipoprotein subclasses composition	23617	Free Cholesterol to Total Lipids in Large LDL percentage	L_LDL_FC_pct	CCDC97	19	41310189	41324883	enhancer_DHS	2315	54214	5.06128e-05	7.02174e-05	0.0446715	0.0273975	9.10358e-08	7.40497e-08	2.44666e-07	2.44666e-07
NMR metabolomics	NMR Lipoprotein subclasses (including composition)	Lipoprotein subclasses composition	23617	Free Cholesterol to Total Lipids in Large LDL percentage	L_LDL_FC_pct	PLTP	20	45898621	45912155	enhancer_DHS	1666	46736	1.19945e-12	1.7726e-12	0.0289533	0.0124522	1.36728e-11	1.06138e-11	3.83338e-12	3.83338e-12
NMR metabolomics	NMR Lipoprotein subclasses (including composition)	Lipoprotein subclasses composition	23617	Free Cholesterol to Total Lipids in Large LDL percentage	L_LDL_FC_pct	WFDC3	20	45747944	45791932	enhancer_DHS	3604	116176	1.52033e-08	8.70998e-10	0.181232	0.125949	1.94267e-10	1.44706e-10	4.5208e-10	4.5208e-10
NMR metabolomics	NMR Lipoprotein subclasses (including composition)	Lipoprotein subclasses composition	23617	Free Cholesterol to Total Lipids in Large LDL percentage	L_LDL_FC_pct	NEURL2	20	45888625	45891287	enhancer_DHS	812	30716	2.90571e-09	5.08952e-09	0.198829	0.187908	9.99313e-09	8.95435e-09	7.9747e-09	7.9747e-09
NMR metabolomics	NMR Lipoprotein subclasses (including composition)	Lipoprotein subclasses composition	23617	Free Cholesterol to Total Lipids in Large LDL percentage	L_LDL_FC_pct	GTF3C2-AS1	2	27335542	27337823	ncRNA	657	16176	7.97959e-11	1.54088e-10	0.0079296	0.00131834	5.8005e-09	4.48372e-09	3.09004e-10	3.09004e-10
NMR metabolomics	NMR Lipoprotein subclasses (including composition)	Lipoprotein subclasses composition	23617	Free Cholesterol to Total Lipids in Large LDL percentage	L_LDL_FC_pct	RN7SL192P	19	11011709	11011998	ncRNA	65	8264	1.22874e-06	1.24291e-06	5.27277e-06	1.8234e-06	2.32289e-06	1.96202e-06	1.82002e-06	1.82002e-06
NMR metabolomics	NMR Lipoprotein subclasses (including composition)	Lipoprotein subclasses composition	23618	Triglycerides to Total Lipids in Large LDL percentage	L_LDL_TG_pct	MLXIPL	7	73593194	73624543	UTR	261	5151	4.77282e-09	4.43069e-09	5.96903e-05	2.56995e-05	6.15193e-09	5.605e-09	7.7296e-09	7.7296e-09
NMR metabolomics	NMR Lipoprotein subclasses (including composition)	Lipoprotein subclasses composition	23618	Triglycerides to Total Lipids in Large LDL percentage	L_LDL_TG_pct	APOA5	11	116789367	116792420	UTR	212	8477	5.98435e-103	5.60493e-103	9.71368e-53	3.10025e-61	8.93086e-103	7.57619e-103	1.01785e-102	1.01785e-102
NMR metabolomics	NMR Lipoprotein subclasses (including composition)	Lipoprotein subclasses composition	23618	Triglycerides to Total Lipids in Large LDL percentage	L_LDL_TG_pct	ZPR1	11	116773799	116788050	UTR	1112	23838	7.50741e-31	1.88006e-30	0.00088331	4.12606e-05	8.87463e-29	6.4756e-29	3.17355e-30	3.17355e-30
NMR metabolomics	NMR Lipoprotein subclasses (including composition)	Lipoprotein subclasses composition	23618	Triglycerides to Total Lipids in Large LDL percentage	L_LDL_TG_pct	BACE1	11	117285207	117316259	UTR	1000	26986	4.30644e-22	5.14063e-22	0.00299763	0.000350696	4.65488e-21	3.4165e-21	1.25657e-21	1.25657e-21
NMR metabolomics	NMR Lipoprotein subclasses (including composition)	Lipoprotein subclasses composition	23618	Triglycerides to Total Lipids in Large LDL percentage	L_LDL_TG_pct	PAFAH1B2	11	117144267	117176894	UTR	1528	40348	1.31667e-13	1.13412e-12	0.396786	0.368472	2.89531e-08	2.67154e-08	7.07878e-13	7.07878e-13
NMR metabolomics	NMR Lipoprotein subclasses (including composition)	Lipoprotein subclasses composition	23618	Triglycerides to Total Lipids in Large LDL percentage	L_LDL_TG_pct	FADS1	11	61799625	61829318	UTR	1647	32692	1.91691e-11	3.96721e-11	5.54268e-09	1.41155e-09	1.49669e-06	1.35835e-06	7.66635e-11	7.66635e-11
NMR metabolomics	NMR Lipoprotein subclasses (including composition)	Lipoprotein subclasses composition	23618	Triglycerides to Total Lipids in Large LDL percentage	L_LDL_TG_pct	LIPC	15	58410569	58569843	UTR	818	15493	4.3799e-33	4.50964e-33	8.96192e-07	3.27777e-07	4.05214e-31	3.67064e-31	1.31794e-32	1.31794e-32
NMR metabolomics	NMR Lipoprotein subclasses (including composition)	Lipoprotein subclasses composition	23618	Triglycerides to Total Lipids in Large LDL percentage	L_LDL_TG_pct	FRMD5	15	43870761	44195252	UTR	1162	43779	1.17421e-14	6.61174e-14	0.190048	0.173193	4.48332e-29	4.15285e-29	1.29353e-28	1.29353e-28
NMR metabolomics	NMR Lipoprotein subclasses (including composition)	Lipoprotein subclasses composition	23618	Triglycerides to Total Lipids in Large LDL percentage	L_LDL_TG_pct	MYO1E	15	59132434	59372900	UTR	1451	52872	0.00519301	0.00864022	0.77531	0.680179	1.68751e-15	1.88532e-15	5.44009e-15	5.44009e-15
NMR metabolomics	NMR Lipoprotein subclasses (including composition)	Lipoprotein subclasses composition	23618	Triglycerides to Total Lipids in Large LDL percentage	L_LDL_TG_pct	ALDH1A2	15	57953424	58497866	UTR	761	20625	4.35455e-13	4.69584e-12	1.25582e-08	8.12222e-10	3.6829e-08	3.27181e-08	2.38987e-12	2.38987e-12
NMR metabolomics	NMR Lipoprotein subclasses (including composition)	Lipoprotein subclasses composition	23618	Triglycerides to Total Lipids in Large LDL percentage	L_LDL_TG_pct	TTBK2	15	42738734	42920809	UTR	850	20664	0.00015053	0.00104227	0.00106898	0.00149715	3.44291e-09	3.67129e-09	1.06601e-08	1.06601e-08
NMR metabolomics	NMR Lipoprotein subclasses (including composition)	Lipoprotein subclasses composition	23618	Triglycerides to Total Lipids in Large LDL percentage	L_LDL_TG_pct	LCAT	16	67939750	67944131	UTR	232	4007	6.42225e-06	2.07052e-05	4.76778e-06	7.8818e-06	9.35349e-20	9.73386e-20	2.86197e-19	2.86197e-19
NMR metabolomics	NMR Lipoprotein subclasses (including composition)	Lipoprotein subclasses composition	23618	Triglycerides to Total Lipids in Large LDL percentage	L_LDL_TG_pct	THAP11	16	67842082	67844195	UTR	412	8724	0.000262873	0.000743149	0.0272893	0.0227078	4.48812e-17	5.12076e-17	1.43508e-16	1.43508e-16
NMR metabolomics	NMR Lipoprotein subclasses (including composition)	Lipoprotein subclasses composition	23618	Triglycerides to Total Lipids in Large LDL percentage	L_LDL_TG_pct	CBFB	16	67029116	67101058	UTR	747	32219	4.29132e-06	2.16771e-05	0.510861	0.438727	5.98099e-09	6.95209e-09	1.92729e-08	1.92729e-08
NMR metabolomics	NMR Lipoprotein subclasses (including composition)	Lipoprotein subclasses composition	23618	Triglycerides to Total Lipids in Large LDL percentage	L_LDL_TG_pct	C17orf107	17	4899418	4902932	UTR	726	25138	1.81272e-09	1.42962e-09	0.0555431	0.0360022	1.63113e-10	1.42663e-10	4.16917e-10	4.16917e-10
NMR metabolomics	NMR Lipoprotein subclasses (including composition)	Lipoprotein subclasses composition	23618	Triglycerides to Total Lipids in Large LDL percentage	L_LDL_TG_pct	NUP88	17	5360963	5420160	UTR	460	15640	2.18958e-07	8.5043e-07	0.0191124	0.0225485	8.12234e-10	7.97057e-10	2.40816e-09	2.40816e-09
NMR metabolomics	NMR Lipoprotein subclasses (including composition)	Lipoprotein subclasses composition	23618	Triglycerides to Total Lipids in Large LDL percentage	L_LDL_TG_pct	BCL3	19	44747705	44760044	UTR	173	8638.07	1.16552e-11	1.57544e-10	0.779267	0.940367	1.60308e-19	1.68923e-19	4.93509e-19	4.93509e-19
NMR metabolomics	NMR Lipoprotein subclasses (including composition)	Lipoprotein subclasses composition	23618	Triglycerides to Total Lipids in Large LDL percentage	L_LDL_TG_pct	ILF3	19	10654261	10692417	UTR	2122	50365	2.57208e-09	2.18526e-09	0.027931	0.013763	5.00012e-06	3.55242e-06	7.0848e-09	7.0848e-09
NMR metabolomics	NMR Lipoprotein subclasses (including composition)	Lipoprotein subclasses composition	23618	Triglycerides to Total Lipids in Large LDL percentage	L_LDL_TG_pct	SMG9	19	43727992	43754990	UTR	1634	47400	2.79369e-05	0.000333326	0.245248	0.280768	7.55097e-09	8.06409e-09	2.33938e-08	2.33938e-08
NMR metabolomics	NMR Lipoprotein subclasses (including composition)	Lipoprotein subclasses composition	23618	Triglycerides to Total Lipids in Large LDL percentage	L_LDL_TG_pct	VPS37D	7	73667825	73672112	upstream	340	11850	6.51682e-08	1.06248e-07	1.01719e-06	2.45874e-07	4.08044e-06	3.35213e-06	1.97691e-07	1.97691e-07
NMR metabolomics	NMR Lipoprotein subclasses (including composition)	Lipoprotein subclasses composition	23618	Triglycerides to Total Lipids in Large LDL percentage	L_LDL_TG_pct	TAGLN	11	117199321	117204782	upstream	289	9787	4.02005e-13	6.6866e-13	2.06756e-08	3.97206e-09	1.35339e-11	1.13762e-11	1.44762e-12	1.44762e-12
NMR metabolomics	NMR Lipoprotein subclasses (including composition)	Lipoprotein subclasses composition	23618	Triglycerides to Total Lipids in Large LDL percentage	L_LDL_TG_pct	SIDT2	11	117178733	117197445	upstream	277	5674	1.33421e-06	1.73843e-06	0.21964	0.204731	1.11549e-07	1.10759e-07	3.1059e-07	3.1059e-07
NMR metabolomics	NMR Lipoprotein subclasses (including composition)	Lipoprotein subclasses composition	23618	Triglycerides to Total Lipids in Large LDL percentage	L_LDL_TG_pct	GCNT3	15	59594875	59640239	upstream	397	7738	8.08512e-08	8.84446e-08	0.00975311	0.00584136	5.07553e-07	4.50816e-07	2.15335e-07	2.15335e-07
NMR metabolomics	NMR Lipoprotein subclasses (including composition)	Lipoprotein subclasses composition	23618	Triglycerides to Total Lipids in Large LDL percentage	L_LDL_TG_pct	APOE	19	44905754	44909393	upstream	402	8912	1.16183e-08	2.18118e-08	0.00538415	0.00431066	2.49699e-05	2.49196e-05	4.54551e-08	4.54551e-08
NMR metabolomics	NMR Lipoprotein subclasses (including composition)	Lipoprotein subclasses composition	23618	Triglycerides to Total Lipids in Large LDL percentage	L_LDL_TG_pct	BCL3	19	44747705	44760044	upstream	327	4553	0.000835231	0.00129429	0.320782	0.350795	2.69086e-08	2.83588e-08	8.28417e-08	8.28417e-08
NMR metabolomics	NMR Lipoprotein subclasses (including composition)	Lipoprotein subclasses composition	23618	Triglycerides to Total Lipids in Large LDL percentage	L_LDL_TG_pct	LPL	8	19901717	19967259	downstream	296	10910	1.28279e-11	1.84397e-11	2.50538e-09	3.27594e-10	3.45487e-10	2.89678e-10	4.22582e-11	4.22582e-11
NMR metabolomics	NMR Lipoprotein subclasses (including composition)	Lipoprotein subclasses composition	23618	Triglycerides to Total Lipids in Large LDL percentage	L_LDL_TG_pct	APOA5	11	116789367	116792420	downstream	79	5081	1.28047e-33	1.32019e-33	8.11974e-24	9.10554e-26	1.62891e-33	1.52494e-33	2.13667e-33	2.13667e-33
NMR metabolomics	NMR Lipoprotein subclasses (including composition)	Lipoprotein subclasses composition	23618	Triglycerides to Total Lipids in Large LDL percentage	L_LDL_TG_pct	ASGR2	17	7101322	7115700	downstream	354	11822	1.05573e-13	8.82974e-14	0.000297983	6.1733e-05	1.65102e-13	1.37809e-13	1.7597e-13	1.7597e-13
NMR metabolomics	NMR Lipoprotein subclasses (including composition)	Lipoprotein subclasses composition	23618	Triglycerides to Total Lipids in Large LDL percentage	L_LDL_TG_pct	BCAM	19	44809059	44821421	downstream	322	13060	1.7171e-100	1.7662e-100	7.23361e-06	3.3364e-07	1.347e-98	1.17736e-98	5.1525e-100	5.1525e-100
NMR metabolomics	NMR Lipoprotein subclasses (including composition)	Lipoprotein subclasses composition	23618	Triglycerides to Total Lipids in Large LDL percentage	L_LDL_TG_pct	BCL3	19	44747705	44760044	downstream	293	8831	3.71415e-22	1.63426e-21	2.31984e-08	2.39054e-08	2.38458e-21	2.37821e-21	1.44782e-21	1.44782e-21
NMR metabolomics	NMR Lipoprotein subclasses (including composition)	Lipoprotein subclasses composition	23618	Triglycerides to Total Lipids in Large LDL percentage	L_LDL_TG_pct	CKM	19	45306414	45322977	downstream	248	13052	2.35248e-13	5.00794e-11	0.00065908	0.000820658	1.01453e-20	1.04892e-20	3.09431e-20	3.09431e-20
NMR metabolomics	NMR Lipoprotein subclasses (including composition)	Lipoprotein subclasses composition	23618	Triglycerides to Total Lipids in Large LDL percentage	L_LDL_TG_pct	MARK4	19	45079288	45305283	downstream	240	13077	3.21991e-13	6.21335e-11	0.000678501	0.000850589	1.02079e-20	1.05421e-20	3.11169e-20	3.11169e-20
NMR metabolomics	NMR Lipoprotein subclasses (including composition)	Lipoprotein subclasses composition	23618	Triglycerides to Total Lipids in Large LDL percentage	L_LDL_TG_pct	C19orf38	19	10836575	10869790	downstream	205	9906	1.40984e-08	1.48676e-08	0.207606	0.149443	2.53587e-07	2.2465e-07	4.09318e-08	4.09318e-08
NMR metabolomics	NMR Lipoprotein subclasses (including composition)	Lipoprotein subclasses composition	23618	Triglycerides to Total Lipids in Large LDL percentage	L_LDL_TG_pct	ABCG5	2	43812472	43838865	promoter_CAGE	124	4150	6.16723e-08	6.47993e-08	1.76637e-05	9.15647e-06	1.44822e-07	1.3316e-07	1.29793e-07	1.29793e-07
NMR metabolomics	NMR Lipoprotein subclasses (including composition)	Lipoprotein subclasses composition	23618	Triglycerides to Total Lipids in Large LDL percentage	L_LDL_TG_pct	MLXIPL	7	73593194	73624543	promoter_CAGE	224	6079	1.88915e-09	1.89232e-09	1.90856e-06	3.78953e-07	2.42012e-09	2.20143e-09	3.11138e-09	3.11138e-09
NMR metabolomics	NMR Lipoprotein subclasses (including composition)	Lipoprotein subclasses composition	23618	Triglycerides to Total Lipids in Large LDL percentage	L_LDL_TG_pct	APOA5	11	116789367	116792420	promoter_CAGE	36	5109	2.03224e-103	2.68774e-103	7.00229e-96	1.35537e-99	4.90371e-103	4.6766e-103	4.68034e-103	4.68034e-103
NMR metabolomics	NMR Lipoprotein subclasses (including composition)	Lipoprotein subclasses composition	23618	Triglycerides to Total Lipids in Large LDL percentage	L_LDL_TG_pct	TAGLN	11	117199321	117204782	promoter_CAGE	340	19783	1.24364e-12	2.6157e-12	0.364291	0.266756	2.70928e-11	2.35654e-11	4.74021e-12	4.74021e-12
NMR metabolomics	NMR Lipoprotein subclasses (including composition)	Lipoprotein subclasses composition	23618	Triglycerides to Total Lipids in Large LDL percentage	L_LDL_TG_pct	ZPR1	11	116773799	116788050	promoter_CAGE	212	4627	1.37e-11	1.48712e-11	0.570157	0.4327	8.33864e-11	7.72e-11	3.63236e-11	3.63236e-11
NMR metabolomics	NMR Lipoprotein subclasses (including composition)	Lipoprotein subclasses composition	23618	Triglycerides to Total Lipids in Large LDL percentage	L_LDL_TG_pct	APOC3	11	116829706	116833072	promoter_CAGE	184	3559	9.13998e-05	0.000172937	0.000593046	0.000639807	4.57799e-10	4.83187e-10	1.41045e-09	1.41045e-09
NMR metabolomics	NMR Lipoprotein subclasses (including composition)	Lipoprotein subclasses composition	23618	Triglycerides to Total Lipids in Large LDL percentage	L_LDL_TG_pct	ALDH1A2	15	57953424	58497866	promoter_CAGE	583	10785	5.40958e-10	8.77153e-10	0.000846367	0.000340909	1.84849e-08	1.57927e-08	1.93172e-09	1.93172e-09
NMR metabolomics	NMR Lipoprotein subclasses (including composition)	Lipoprotein subclasses composition	23618	Triglycerides to Total Lipids in Large LDL percentage	L_LDL_TG_pct	CBFB	16	67029116	67101058	promoter_CAGE	448	10352	4.40643e-05	5.45472e-05	0.899248	0.905668	2.15138e-09	2.14717e-09	6.44753e-09	6.44753e-09
NMR metabolomics	NMR Lipoprotein subclasses (including composition)	Lipoprotein subclasses composition	23618	Triglycerides to Total Lipids in Large LDL percentage	L_LDL_TG_pct	C17orf107	17	4899418	4902932	promoter_CAGE	300	13151	4.15101e-10	4.6439e-10	0.000595444	0.000384225	8.14784e-11	7.57407e-11	1.99743e-10	1.99743e-10
NMR metabolomics	NMR Lipoprotein subclasses (including composition)	Lipoprotein subclasses composition	23618	Triglycerides to Total Lipids in Large LDL percentage	L_LDL_TG_pct	APOE	19	44905754	44909393	promoter_CAGE	411	5593	4.37006e-13	1.34765e-12	0.318265	0.344448	3.63614e-23	3.67344e-23	1.09641e-22	1.09641e-22
NMR metabolomics	NMR Lipoprotein subclasses (including composition)	Lipoprotein subclasses composition	23618	Triglycerides to Total Lipids in Large LDL percentage	L_LDL_TG_pct	RELB	19	45001430	45038198	promoter_CAGE	304	4508	5.87043e-19	7.45086e-19	2.56798e-06	2.36e-06	1.17695e-17	1.15246e-17	1.86491e-18	1.86491e-18
NMR metabolomics	NMR Lipoprotein subclasses (including composition)	Lipoprotein subclasses composition	23618	Triglycerides to Total Lipids in Large LDL percentage	L_LDL_TG_pct	APOC1	19	44914247	44919349	promoter_CAGE	99	2236	5.66911e-06	8.54428e-06	0.0072262	0.00756921	7.4573e-12	7.60792e-12	2.25956e-11	2.25956e-11
NMR metabolomics	NMR Lipoprotein subclasses (including composition)	Lipoprotein subclasses composition	23618	Triglycerides to Total Lipids in Large LDL percentage	L_LDL_TG_pct	CAD	2	27217390	27243943	promoter_DHS	690	25602	5.65709e-09	8.79354e-09	0.697094	0.560008	0.000183534	0.000161759	2.0654e-08	2.0654e-08
NMR metabolomics	NMR Lipoprotein subclasses (including composition)	Lipoprotein subclasses composition	23618	Triglycerides to Total Lipids in Large LDL percentage	L_LDL_TG_pct	MLXIPL	7	73593194	73624543	promoter_DHS	778	21416.6	1.02442e-10	1.28051e-10	0.00170325	0.000474108	9.76115e-09	7.79865e-09	3.37046e-10	3.37046e-10
NMR metabolomics	NMR Lipoprotein subclasses (including composition)	Lipoprotein subclasses composition	23618	Triglycerides to Total Lipids in Large LDL percentage	L_LDL_TG_pct	APOA5	11	116789367	116792420	promoter_DHS	580	16814	7.03504e-36	2.78483e-35	1.82429e-11	4.3377e-13	6.12577e-33	4.85437e-33	3.36278e-35	3.36278e-35
NMR metabolomics	NMR Lipoprotein subclasses (including composition)	Lipoprotein subclasses composition	23618	Triglycerides to Total Lipids in Large LDL percentage	L_LDL_TG_pct	SIK3	11	116843402	117098437	promoter_DHS	662	18454	0.0207119	0.0435083	0.0631669	0.0882513	3.5655e-16	4.10552e-16	1.11022e-15	1.11022e-15
NMR metabolomics	NMR Lipoprotein subclasses (including composition)	Lipoprotein subclasses composition	23618	Triglycerides to Total Lipids in Large LDL percentage	L_LDL_TG_pct	TAGLN	11	117199321	117204782	promoter_DHS	798	23831	1.04149e-14	2.9921e-14	0.280513	0.174374	3.37464e-11	2.74652e-11	4.65183e-14	4.65183e-14
NMR metabolomics	NMR Lipoprotein subclasses (including composition)	Lipoprotein subclasses composition	23618	Triglycerides to Total Lipids in Large LDL percentage	L_LDL_TG_pct	ZPR1	11	116773799	116788050	promoter_DHS	619	9766	9.72217e-12	1.06311e-11	0.647445	0.549164	1.72119e-10	1.57321e-10	2.86962e-11	2.86962e-11
NMR metabolomics	NMR Lipoprotein subclasses (including composition)	Lipoprotein subclasses composition	23618	Triglycerides to Total Lipids in Large LDL percentage	L_LDL_TG_pct	APOC3	11	116829706	116833072	promoter_DHS	830	15120	3.47447e-08	7.51137e-08	0.292141	0.313556	1.88705e-09	2.0041e-09	5.60224e-09	5.60224e-09
NMR metabolomics	NMR Lipoprotein subclasses (including composition)	Lipoprotein subclasses composition	23618	Triglycerides to Total Lipids in Large LDL percentage	L_LDL_TG_pct	LIPC	15	58410569	58569843	promoter_DHS	1909	51214	1.30045e-17	7.38444e-16	0.615807	0.707901	5.15236e-11	4.44018e-11	7.66547e-17	7.66547e-17
NMR metabolomics	NMR Lipoprotein subclasses (including composition)	Lipoprotein subclasses composition	23618	Triglycerides to Total Lipids in Large LDL percentage	L_LDL_TG_pct	LCAT	16	67939750	67944131	promoter_DHS	580	7542	1.71421e-07	6.14319e-07	1.54964e-11	2.11025e-11	1.70296e-19	1.71294e-19	5.12381e-19	5.12381e-19
NMR metabolomics	NMR Lipoprotein subclasses (including composition)	Lipoprotein subclasses composition	23618	Triglycerides to Total Lipids in Large LDL percentage	L_LDL_TG_pct	CBFB	16	67029116	67101058	promoter_DHS	923	16457	0.000328819	0.000850829	0.504403	0.496173	3.14707e-09	3.30194e-09	9.66788e-09	9.66788e-09
NMR metabolomics	NMR Lipoprotein subclasses (including composition)	Lipoprotein subclasses composition	23618	Triglycerides to Total Lipids in Large LDL percentage	L_LDL_TG_pct	GLTPD2	17	4788959	4790390	promoter_DHS	413	8273.01	4.80705e-25	6.29285e-25	6.89011e-14	6.78186e-15	1.22694e-23	1.08172e-23	1.56115e-24	1.56115e-24
NMR metabolomics	NMR Lipoprotein subclasses (including composition)	Lipoprotein subclasses composition	23618	Triglycerides to Total Lipids in Large LDL percentage	L_LDL_TG_pct	MINK1	17	4833388	4898061	promoter_DHS	1100	26756	3.30343e-09	5.19602e-09	0.0391012	0.0342014	9.98911e-18	9.24074e-18	2.88011e-17	2.88011e-17
NMR metabolomics	NMR Lipoprotein subclasses (including composition)	Lipoprotein subclasses composition	23618	Triglycerides to Total Lipids in Large LDL percentage	L_LDL_TG_pct	USP6	17	5116438	5175034	promoter_DHS	1425	51243	2.31382e-07	3.94183e-06	0.0335423	0.0320958	2.9366e-12	2.82958e-12	8.64619e-12	8.64619e-12
NMR metabolomics	NMR Lipoprotein subclasses (including composition)	Lipoprotein subclasses composition	23618	Triglycerides to Total Lipids in Large LDL percentage	L_LDL_TG_pct	RABEP1	17	5282265	5385812	promoter_DHS	983	29188	8.59023e-11	1.34994e-10	8.2648e-05	8.48874e-05	2.45262e-10	2.34316e-10	2.19027e-10	2.19027e-10
NMR metabolomics	NMR Lipoprotein subclasses (including composition)	Lipoprotein subclasses composition	23618	Triglycerides to Total Lipids in Large LDL percentage	L_LDL_TG_pct	C17orf107	17	4899418	4902932	promoter_DHS	580	25043	1.2113e-09	1.02822e-09	0.00411972	0.00275016	1.64884e-10	1.44308e-10	4.05608e-10	4.05608e-10
NMR metabolomics	NMR Lipoprotein subclasses (including composition)	Lipoprotein subclasses composition	23618	Triglycerides to Total Lipids in Large LDL percentage	L_LDL_TG_pct	IGSF23	19	44613630	44636781	promoter_DHS	723	17202	1.49828e-99	3.99075e-99	5.97655e-07	5.07679e-09	2.55661e-96	2.10225e-96	6.52969e-99	6.52969e-99
NMR metabolomics	NMR Lipoprotein subclasses (including composition)	Lipoprotein subclasses composition	23618	Triglycerides to Total Lipids in Large LDL percentage	L_LDL_TG_pct	RELB	19	45001430	45038198	promoter_DHS	671	12655	2.92098e-79	1.92696e-78	2.11276e-21	9.46693e-23	1.09462e-70	9.91829e-71	1.52189e-78	1.52189e-78
NMR metabolomics	NMR Lipoprotein subclasses (including composition)	Lipoprotein subclasses composition	23618	Triglycerides to Total Lipids in Large LDL percentage	L_LDL_TG_pct	MARK4	19	45079288	45305283	promoter_DHS	1874	56627	5.47441e-14	4.9452e-12	0.936007	0.910703	1.38536e-27	1.33421e-27	4.07791e-27	4.07791e-27
NMR metabolomics	NMR Lipoprotein subclasses (including composition)	Lipoprotein subclasses composition	23618	Triglycerides to Total Lipids in Large LDL percentage	L_LDL_TG_pct	APOE	19	44905754	44909393	promoter_DHS	645	9494	4.65733e-18	3.98502e-17	0.178373	0.204796	4.07002e-24	4.15619e-24	1.2338e-23	1.2338e-23
NMR metabolomics	NMR Lipoprotein subclasses (including composition)	Lipoprotein subclasses composition	23618	Triglycerides to Total Lipids in Large LDL percentage	L_LDL_TG_pct	PRAM1	19	8490056	8503112	promoter_DHS	645	24639	1.76552e-18	1.97944e-16	0.100662	0.0632784	1.89719e-22	1.70954e-22	5.39517e-22	5.39517e-22
NMR metabolomics	NMR Lipoprotein subclasses (including composition)	Lipoprotein subclasses composition	23618	Triglycerides to Total Lipids in Large LDL percentage	L_LDL_TG_pct	APOC1	19	44914247	44919349	promoter_DHS	1003	22540	3.33593e-10	6.00333e-08	0.00317861	0.00209186	7.71115e-19	8.23762e-19	2.38971e-18	2.38971e-18
NMR metabolomics	NMR Lipoprotein subclasses (including composition)	Lipoprotein subclasses composition	23618	Triglycerides to Total Lipids in Large LDL percentage	L_LDL_TG_pct	TOMM40	19	44890569	44903689	promoter_DHS	699	11548	7.72965e-10	2.22063e-09	0.0819587	0.0675311	5.39206e-14	5.536e-14	1.63869e-13	1.63869e-13
NMR metabolomics	NMR Lipoprotein subclasses (including composition)	Lipoprotein subclasses composition	23618	Triglycerides to Total Lipids in Large LDL percentage	L_LDL_TG_pct	ATG4D	19	10543895	10553418	promoter_DHS	1072	34155	1.69484e-09	1.78787e-09	0.762013	0.897381	1.47796e-06	1.08552e-06	5.2131e-09	5.2131e-09
NMR metabolomics	NMR Lipoprotein subclasses (including composition)	Lipoprotein subclasses composition	23618	Triglycerides to Total Lipids in Large LDL percentage	L_LDL_TG_pct	ABCG5	2	43812472	43838865	enhancer_CAGE	199	4711	7.24673e-08	7.40266e-08	0.000137362	6.70466e-05	1.61734e-07	1.47067e-07	1.48836e-07	1.48836e-07
NMR metabolomics	NMR Lipoprotein subclasses (including composition)	Lipoprotein subclasses composition	23618	Triglycerides to Total Lipids in Large LDL percentage	L_LDL_TG_pct	STX1A	7	73699206	73719672	enhancer_CAGE	169	10533	2.25881e-10	6.32972e-10	0.00176346	0.00155723	4.90428e-11	4.87111e-11	1.2786e-10	1.2786e-10
NMR metabolomics	NMR Lipoprotein subclasses (including composition)	Lipoprotein subclasses composition	23618	Triglycerides to Total Lipids in Large LDL percentage	L_LDL_TG_pct	MLXIPL	7	73593194	73624543	enhancer_CAGE	302	8270	2.43111e-09	2.23968e-09	1.40804e-05	2.55854e-06	3.49567e-09	2.99551e-09	4.05902e-09	4.05902e-09
NMR metabolomics	NMR Lipoprotein subclasses (including composition)	Lipoprotein subclasses composition	23618	Triglycerides to Total Lipids in Large LDL percentage	L_LDL_TG_pct	APOA5	11	116789367	116792420	enhancer_CAGE	32	4883	4.37395e-103	4.52155e-103	8.07375e-91	1.53766e-94	4.61396e-103	4.48009e-103	6.7436e-103	6.7436e-103
NMR metabolomics	NMR Lipoprotein subclasses (including composition)	Lipoprotein subclasses composition	23618	Triglycerides to Total Lipids in Large LDL percentage	L_LDL_TG_pct	TAGLN	11	117199321	117204782	enhancer_CAGE	924	34002	7.38966e-13	1.59515e-12	0.522875	0.416343	4.73167e-11	3.97136e-11	2.96085e-12	2.96085e-12
NMR metabolomics	NMR Lipoprotein subclasses (including composition)	Lipoprotein subclasses composition	23618	Triglycerides to Total Lipids in Large LDL percentage	L_LDL_TG_pct	ZPR1	11	116773799	116788050	enhancer_CAGE	200	4123	1.49414e-11	1.6158e-11	0.311828	0.215757	7.36426e-11	6.83637e-11	3.8211e-11	3.8211e-11
NMR metabolomics	NMR Lipoprotein subclasses (including composition)	Lipoprotein subclasses composition	23618	Triglycerides to Total Lipids in Large LDL percentage	L_LDL_TG_pct	APOA1	11	116835751	116837950	enhancer_CAGE	1091	27197	2.3521e-06	1.36683e-05	0.624772	0.486012	3.32317e-09	3.72893e-09	1.05339e-08	1.05339e-08
NMR metabolomics	NMR Lipoprotein subclasses (including composition)	Lipoprotein subclasses composition	23618	Triglycerides to Total Lipids in Large LDL percentage	L_LDL_TG_pct	SIDT2	11	117178733	117197445	enhancer_CAGE	433	11074	7.73577e-09	1.12635e-08	0.00703315	0.00187468	8.27847e-08	6.69521e-08	2.44829e-08	2.44829e-08
NMR metabolomics	NMR Lipoprotein subclasses (including composition)	Lipoprotein subclasses composition	23618	Triglycerides to Total Lipids in Large LDL percentage	L_LDL_TG_pct	AQP9	15	58138169	58185911	enhancer_CAGE	824	17328	3.68739e-09	4.93214e-09	0.368943	0.328023	3.26028e-08	2.81479e-08	1.11081e-08	1.11081e-08
NMR metabolomics	NMR Lipoprotein subclasses (including composition)	Lipoprotein subclasses composition	23618	Triglycerides to Total Lipids in Large LDL percentage	L_LDL_TG_pct	MAP1A	15	43510958	43531620	enhancer_CAGE	197	3699	1.20833e-08	1.1914e-08	0.00215057	0.00158261	2.93274e-08	2.78978e-08	2.53552e-08	2.53552e-08
NMR metabolomics	NMR Lipoprotein subclasses (including composition)	Lipoprotein subclasses composition	23618	Triglycerides to Total Lipids in Large LDL percentage	L_LDL_TG_pct	ALDH1A2	15	57953424	58497866	enhancer_CAGE	453	6601	8.39146e-05	0.000130089	0.196516	0.199662	1.05497e-07	1.05129e-07	3.15611e-07	3.15611e-07
NMR metabolomics	NMR Lipoprotein subclasses (including composition)	Lipoprotein subclasses composition	23618	Triglycerides to Total Lipids in Large LDL percentage	L_LDL_TG_pct	CBFB	16	67029116	67101058	enhancer_CAGE	443	10331	4.38588e-05	5.43094e-05	0.907651	0.913886	2.14851e-09	2.14445e-09	6.43914e-09	6.43914e-09
NMR metabolomics	NMR Lipoprotein subclasses (including composition)	Lipoprotein subclasses composition	23618	Triglycerides to Total Lipids in Large LDL percentage	L_LDL_TG_pct	SPAG7	17	4959226	4967872	enhancer_CAGE	911	22920	2.50925e-10	7.45697e-09	0.070781	0.0821557	7.26129e-14	6.82259e-14	2.10942e-13	2.10942e-13
NMR metabolomics	NMR Lipoprotein subclasses (including composition)	Lipoprotein subclasses composition	23618	Triglycerides to Total Lipids in Large LDL percentage	L_LDL_TG_pct	ELP5	17	7251416	7259940	enhancer_CAGE	1110	30706.1	2.65533e-08	2.62554e-07	0.141357	0.0918659	2.70947e-11	2.47921e-11	7.76352e-11	7.76352e-11
NMR metabolomics	NMR Lipoprotein subclasses (including composition)	Lipoprotein subclasses composition	23618	Triglycerides to Total Lipids in Large LDL percentage	L_LDL_TG_pct	CHRNE	17	4897774	4934438	enhancer_CAGE	832	20793	6.1563e-10	6.15666e-10	0.00425902	0.00239736	1.32781e-10	1.15559e-10	3.08748e-10	3.08748e-10
NMR metabolomics	NMR Lipoprotein subclasses (including composition)	Lipoprotein subclasses composition	23618	Triglycerides to Total Lipids in Large LDL percentage	L_LDL_TG_pct	RELB	19	45001430	45038198	enhancer_CAGE	469	10546	1.15618e-05	0.000178944	4.38216e-05	0.000195624	2.52718e-17	2.85257e-17	8.04011e-17	8.04011e-17
NMR metabolomics	NMR Lipoprotein subclasses (including composition)	Lipoprotein subclasses composition	23618	Triglycerides to Total Lipids in Large LDL percentage	L_LDL_TG_pct	NECTIN2	19	44846175	44889228	enhancer_CAGE	873	28902	6.54926e-08	1.767e-07	8.17369e-12	4.00495e-12	6.23397e-05	7.03586e-05	1.61267e-11	1.61267e-11
NMR metabolomics	NMR Lipoprotein subclasses (including composition)	Lipoprotein subclasses composition	23618	Triglycerides to Total Lipids in Large LDL percentage	L_LDL_TG_pct	LDLR	19	11089362	11133816	enhancer_CAGE	456	8776	0.000411629	0.000497798	0.448604	0.490877	1.08051e-11	1.13246e-11	3.31762e-11	3.31762e-11
NMR metabolomics	NMR Lipoprotein subclasses (including composition)	Lipoprotein subclasses composition	23618	Triglycerides to Total Lipids in Large LDL percentage	L_LDL_TG_pct	SPC24	19	11131520	11155808	enhancer_CAGE	643	17925	0.00240545	0.00703284	0.0259963	0.0341379	5.34929e-09	5.94663e-09	1.68965e-08	1.68965e-08
NMR metabolomics	NMR Lipoprotein subclasses (including composition)	Lipoprotein subclasses composition	23618	Triglycerides to Total Lipids in Large LDL percentage	L_LDL_TG_pct	BCL3	19	44747705	44760044	enhancer_CAGE	1347	29275	0.000151618	0.000313662	0.00391038	0.00245	1.26541e-08	1.45625e-08	4.06213e-08	4.06213e-08
NMR metabolomics	NMR Lipoprotein subclasses (including composition)	Lipoprotein subclasses composition	23618	Triglycerides to Total Lipids in Large LDL percentage	L_LDL_TG_pct	PCSK9	1	55039548	55064852	enhancer_DHS	1036	25795	2.6838e-07	4.66548e-06	0.0286431	0.0272998	1.22918e-13	1.2745e-13	3.75477e-13	3.75477e-13
NMR metabolomics	NMR Lipoprotein subclasses (including composition)	Lipoprotein subclasses composition	23618	Triglycerides to Total Lipids in Large LDL percentage	L_LDL_TG_pct	USP24	1	55066359	55215113	enhancer_DHS	3558	98390	0.0113153	0.0225523	0.742156	0.699945	1.30965e-10	1.49781e-10	4.19227e-10	4.19227e-10
NMR metabolomics	NMR Lipoprotein subclasses (including composition)	Lipoprotein subclasses composition	23618	Triglycerides to Total Lipids in Large LDL percentage	L_LDL_TG_pct	IFT172	2	27444371	27489789	enhancer_DHS	1954	49774	7.24567e-08	1.88592e-07	0.813091	0.883511	0.000795477	0.000649482	3.14028e-07	3.14028e-07
NMR metabolomics	NMR Lipoprotein subclasses (including composition)	Lipoprotein subclasses composition	23618	Triglycerides to Total Lipids in Large LDL percentage	L_LDL_TG_pct	SLC22A3	6	160348268	160452581	enhancer_DHS	4652	117009	2.81284e-08	1.56726e-08	0.523344	0.512088	1.66774e-06	1.66603e-06	5.96678e-08	5.96678e-08
NMR metabolomics	NMR Lipoprotein subclasses (including composition)	Lipoprotein subclasses composition	23618	Triglycerides to Total Lipids in Large LDL percentage	L_LDL_TG_pct	MLXIPL	7	73593194	73624543	enhancer_DHS	2065	47382.1	9.70243e-13	2.1875e-12	0.00501601	0.00265362	2.21963e-08	1.69493e-08	4.03244e-12	4.03244e-12
NMR metabolomics	NMR Lipoprotein subclasses (including composition)	Lipoprotein subclasses composition	23618	Triglycerides to Total Lipids in Large LDL percentage	L_LDL_TG_pct	APOA1	11	116835751	116837950	enhancer_DHS	6649	136907	1.33421e-32	2.01213e-27	0.0214502	0.0160942	1.05052e-16	8.70468e-17	8.0052e-32	8.0052e-32
NMR metabolomics	NMR Lipoprotein subclasses (including composition)	Lipoprotein subclasses composition	23618	Triglycerides to Total Lipids in Large LDL percentage	L_LDL_TG_pct	TAGLN	11	117199321	117204782	enhancer_DHS	2024	58265	1.14647e-20	2.28987e-19	0.00675328	0.00375659	8.27763e-11	6.67813e-11	6.55086e-20	6.55086e-20
NMR metabolomics	NMR Lipoprotein subclasses (including composition)	Lipoprotein subclasses composition	23618	Triglycerides to Total Lipids in Large LDL percentage	L_LDL_TG_pct	APOA5	11	116789367	116792420	enhancer_DHS	450	9350	0.000659365	0.000910515	0.974837	0.929912	4.52695e-16	4.85626e-16	1.44329e-15	1.44329e-15
NMR metabolomics	NMR Lipoprotein subclasses (including composition)	Lipoprotein subclasses composition	23618	Triglycerides to Total Lipids in Large LDL percentage	L_LDL_TG_pct	SIK3	11	116843402	117098437	enhancer_DHS	2544	66658	8.39592e-10	1.46742e-08	0.698338	0.847474	1.28262e-15	1.46858e-15	3.9968e-15	3.9968e-15
NMR metabolomics	NMR Lipoprotein subclasses (including composition)	Lipoprotein subclasses composition	23618	Triglycerides to Total Lipids in Large LDL percentage	L_LDL_TG_pct	SIDT2	11	117178733	117197445	enhancer_DHS	1256	27191	1.08838e-15	6.86038e-14	0.000255329	6.90732e-05	3.07239e-10	3.02181e-10	6.77236e-15	6.77236e-15
NMR metabolomics	NMR Lipoprotein subclasses (including composition)	Lipoprotein subclasses composition	23618	Triglycerides to Total Lipids in Large LDL percentage	L_LDL_TG_pct	FADS2	11	61792980	61867354	enhancer_DHS	7363	158870	8.22733e-12	5.65187e-11	1.36769e-11	3.88288e-12	0.000345092	0.000291291	1.27689e-11	1.27689e-11
NMR metabolomics	NMR Lipoprotein subclasses (including composition)	Lipoprotein subclasses composition	23618	Triglycerides to Total Lipids in Large LDL percentage	L_LDL_TG_pct	ZPR1	11	116773799	116788050	enhancer_DHS	413	7270	1.97287e-11	2.08383e-11	0.149479	0.107434	1.28666e-10	1.18298e-10	5.22187e-11	5.22187e-11
NMR metabolomics	NMR Lipoprotein subclasses (including composition)	Lipoprotein subclasses composition	23618	Triglycerides to Total Lipids in Large LDL percentage	L_LDL_TG_pct	BUD13	11	116748170	116772988	enhancer_DHS	1297	36384	0.00601939	0.0099006	0.918867	0.921788	1.44297e-08	1.70031e-08	4.68331e-08	4.68331e-08
NMR metabolomics	NMR Lipoprotein subclasses (including composition)	Lipoprotein subclasses composition	23618	Triglycerides to Total Lipids in Large LDL percentage	L_LDL_TG_pct	CEP164	11	117314557	117413268	enhancer_DHS	837	31256	2.19475e-07	5.62049e-08	0.110521	0.0569731	3.73053e-08	2.91148e-08	7.18554e-08	7.18554e-08
NMR metabolomics	NMR Lipoprotein subclasses (including composition)	Lipoprotein subclasses composition	23618	Triglycerides to Total Lipids in Large LDL percentage	L_LDL_TG_pct	SH2B3	12	111405948	111451623	enhancer_DHS	7357	153466	1.41092e-10	4.60713e-10	0.00256022	0.00227388	7.82096e-06	6.51904e-06	6.48062e-10	6.48062e-10
NMR metabolomics	NMR Lipoprotein subclasses (including composition)	Lipoprotein subclasses composition	23618	Triglycerides to Total Lipids in Large LDL percentage	L_LDL_TG_pct	ADAM10	15	58588807	58749978	enhancer_DHS	7657	186192	2.07599e-50	1.25807e-48	3.79561e-05	1.73034e-05	1.93472e-30	1.49924e-30	1.22538e-49	1.22538e-49
NMR metabolomics	NMR Lipoprotein subclasses (including composition)	Lipoprotein subclasses composition	23618	Triglycerides to Total Lipids in Large LDL percentage	L_LDL_TG_pct	LIPC	15	58410569	58569843	enhancer_DHS	6353	161349	1.1618e-27	1.69496e-22	0.279546	0.199709	1.09522e-14	9.85193e-15	6.97073e-27	6.97073e-27
NMR metabolomics	NMR Lipoprotein subclasses (including composition)	Lipoprotein subclasses composition	23618	Triglycerides to Total Lipids in Large LDL percentage	L_LDL_TG_pct	MINDY2	15	58771192	58861900	enhancer_DHS	1979	55422	2.81926e-13	1.51079e-11	0.12033	0.0683144	8.46853e-06	6.88372e-06	1.66067e-12	1.66067e-12
NMR metabolomics	NMR Lipoprotein subclasses (including composition)	Lipoprotein subclasses composition	23618	Triglycerides to Total Lipids in Large LDL percentage	L_LDL_TG_pct	SLTM	15	58879045	58933653	enhancer_DHS	3105	83929	3.00219e-13	1.46196e-11	0.0953323	0.119296	0.00014976	0.000155979	1.76492e-12	1.76492e-12
NMR metabolomics	NMR Lipoprotein subclasses (including composition)	Lipoprotein subclasses composition	23618	Triglycerides to Total Lipids in Large LDL percentage	L_LDL_TG_pct	LCAT	16	67939750	67944131	enhancer_DHS	812	19015	0.000398789	0.00172374	0.0372363	0.0520619	4.24976e-19	4.66224e-19	1.33394e-18	1.33394e-18
NMR metabolomics	NMR Lipoprotein subclasses (including composition)	Lipoprotein subclasses composition	23618	Triglycerides to Total Lipids in Large LDL percentage	L_LDL_TG_pct	PARD6A	16	67660946	67662778	enhancer_DHS	366	6113	3.26889e-09	3.14372e-09	0.0199446	0.0153918	7.61374e-09	7.14932e-09	6.70224e-09	6.70224e-09
NMR metabolomics	NMR Lipoprotein subclasses (including composition)	Lipoprotein subclasses composition	23618	Triglycerides to Total Lipids in Large LDL percentage	L_LDL_TG_pct	CBFB	16	67029116	67101058	enhancer_DHS	1011	23362	0.00128362	0.0034371	0.341781	0.319729	4.43875e-09	4.82244e-09	1.38679e-08	1.38679e-08
NMR metabolomics	NMR Lipoprotein subclasses (including composition)	Lipoprotein subclasses composition	23618	Triglycerides to Total Lipids in Large LDL percentage	L_LDL_TG_pct	RANBP10	16	67723066	67806652	enhancer_DHS	436	11285	0.00037314	0.000556586	0.42992	0.390946	1.35535e-08	1.35032e-08	4.05837e-08	4.05837e-08
NMR metabolomics	NMR Lipoprotein subclasses (including composition)	Lipoprotein subclasses composition	23618	Triglycerides to Total Lipids in Large LDL percentage	L_LDL_TG_pct	VMO1	17	4785285	4786433	enhancer_DHS	1280	33515	2.6242e-14	4.05792e-15	1.70143e-05	1.89739e-05	4.88814e-23	4.46939e-23	1.40082e-22	1.40082e-22
NMR metabolomics	NMR Lipoprotein subclasses (including composition)	Lipoprotein subclasses composition	23618	Triglycerides to Total Lipids in Large LDL percentage	L_LDL_TG_pct	MINK1	17	4833388	4898061	enhancer_DHS	812	15095	8.3358e-19	6.37358e-19	0.00736392	0.00451607	5.64981e-18	5.07286e-18	1.90916e-18	1.90916e-18
NMR metabolomics	NMR Lipoprotein subclasses (including composition)	Lipoprotein subclasses composition	23618	Triglycerides to Total Lipids in Large LDL percentage	L_LDL_TG_pct	ZMYND15	17	4740015	4746119	enhancer_DHS	292	18973	7.45349e-16	2.59235e-15	2.26283e-06	1.0082e-06	3.45431e-14	2.89189e-14	3.33067e-15	3.33067e-15
NMR metabolomics	NMR Lipoprotein subclasses (including composition)	Lipoprotein subclasses composition	23618	Triglycerides to Total Lipids in Large LDL percentage	L_LDL_TG_pct	ZNF232	17	5105541	5123116	enhancer_DHS	825	14254	1.23995e-14	1.5931e-14	4.33776e-05	2.15226e-05	8.42406e-13	7.38787e-13	4.10783e-14	4.10783e-14
NMR metabolomics	NMR Lipoprotein subclasses (including composition)	Lipoprotein subclasses composition	23618	Triglycerides to Total Lipids in Large LDL percentage	L_LDL_TG_pct	ELP5	17	7251416	7259940	enhancer_DHS	2344	56126.9	2.46814e-08	2.07562e-07	0.145104	0.106435	4.9655e-11	4.49351e-11	1.41381e-10	1.41381e-10
NMR metabolomics	NMR Lipoprotein subclasses (including composition)	Lipoprotein subclasses composition	23618	Triglycerides to Total Lipids in Large LDL percentage	L_LDL_TG_pct	RABEP1	17	5282265	5385812	enhancer_DHS	1729	43420.8	9.94693e-11	1.14329e-10	4.23868e-08	3.62468e-08	2.23605e-10	2.1041e-10	2.13705e-10	2.13705e-10
NMR metabolomics	NMR Lipoprotein subclasses (including composition)	Lipoprotein subclasses composition	23618	Triglycerides to Total Lipids in Large LDL percentage	L_LDL_TG_pct	CHRNE	17	4897774	4934438	enhancer_DHS	4711	127060	0.000175557	4.41923e-05	0.156438	0.130072	8.3757e-10	7.09209e-10	2.30416e-09	2.30416e-09
NMR metabolomics	NMR Lipoprotein subclasses (including composition)	Lipoprotein subclasses composition	23618	Triglycerides to Total Lipids in Large LDL percentage	L_LDL_TG_pct	IGSF23	19	44613630	44636781	enhancer_DHS	605	11819	2.26453e-97	2.67534e-97	3.27671e-17	2.40243e-21	1.72111e-96	1.41287e-96	6.3542e-97	6.3542e-97
NMR metabolomics	NMR Lipoprotein subclasses (including composition)	Lipoprotein subclasses composition	23618	Triglycerides to Total Lipids in Large LDL percentage	L_LDL_TG_pct	RELB	19	45001430	45038198	enhancer_DHS	1557	32288	2.92704e-41	7.2182e-32	6.99733e-05	0.000203201	2.53415e-70	2.54517e-70	7.61895e-70	7.61895e-70
NMR metabolomics	NMR Lipoprotein subclasses (including composition)	Lipoprotein subclasses composition	23618	Triglycerides to Total Lipids in Large LDL percentage	L_LDL_TG_pct	APOC2	19	44945982	44949565	enhancer_DHS	1370	28936	8.19186e-49	8.62767e-47	0.0182482	0.00948538	8.65878e-47	7.323e-47	4.7713e-48	4.7713e-48
NMR metabolomics	NMR Lipoprotein subclasses (including composition)	Lipoprotein subclasses composition	23618	Triglycerides to Total Lipids in Large LDL percentage	L_LDL_TG_pct	PPP1R37	19	45091396	45148077	enhancer_DHS	1364	27812	7.83968e-18	2.2428e-15	0.216415	0.199614	6.44404e-28	6.28294e-28	1.90874e-27	1.90874e-27
NMR metabolomics	NMR Lipoprotein subclasses (including composition)	Lipoprotein subclasses composition	23618	Triglycerides to Total Lipids in Large LDL percentage	L_LDL_TG_pct	APOE	19	44905754	44909393	enhancer_DHS	868	14658	1.35715e-09	5.21537e-09	0.076136	0.0718799	6.85006e-24	6.98742e-24	2.07542e-23	2.07542e-23
NMR metabolomics	NMR Lipoprotein subclasses (including composition)	Lipoprotein subclasses composition	23618	Triglycerides to Total Lipids in Large LDL percentage	L_LDL_TG_pct	ZNF180	19	44474428	44500524	enhancer_DHS	2971	78300	9.26443e-23	6.76984e-23	0.0199804	0.00836578	2.86854e-22	2.25159e-22	1.79143e-22	1.79143e-22
NMR metabolomics	NMR Lipoprotein subclasses (including composition)	Lipoprotein subclasses composition	23618	Triglycerides to Total Lipids in Large LDL percentage	L_LDL_TG_pct	PVR	19	44643798	44663583	enhancer_DHS	2920	73116	1.1908e-21	2.2781e-20	0.640113	0.665953	6.91838e-21	6.4627e-21	5.07209e-21	5.07209e-21
NMR metabolomics	NMR Lipoprotein subclasses (including composition)	Lipoprotein subclasses composition	23618	Triglycerides to Total Lipids in Large LDL percentage	L_LDL_TG_pct	GEMIN7	19	45079195	45091524	enhancer_DHS	2630	52717.4	5.13813e-08	4.74399e-08	0.00183717	0.0018869	1.14844e-15	1.10895e-15	3.44169e-15	3.44169e-15
NMR metabolomics	NMR Lipoprotein subclasses (including composition)	Lipoprotein subclasses composition	23618	Triglycerides to Total Lipids in Large LDL percentage	L_LDL_TG_pct	TOMM40	19	44890569	44903689	enhancer_DHS	627	19386	9.3033e-09	2.94342e-07	6.54797e-07	3.52462e-07	8.38955e-14	9.90811e-14	2.72671e-13	2.72671e-13
NMR metabolomics	NMR Lipoprotein subclasses (including composition)	Lipoprotein subclasses composition	23618	Triglycerides to Total Lipids in Large LDL percentage	L_LDL_TG_pct	KRI1	19	10553078	10566037	enhancer_DHS	6707	180585	3.10648e-12	2.65769e-13	0.39276	0.444519	5.49773e-07	4.49945e-07	1.46894e-12	1.46894e-12
NMR metabolomics	NMR Lipoprotein subclasses (including composition)	Lipoprotein subclasses composition	23618	Triglycerides to Total Lipids in Large LDL percentage	L_LDL_TG_pct	NECTIN2	19	44846175	44889228	enhancer_DHS	3316	94541	7.23406e-05	0.000166273	0.00114093	0.000744212	3.88699e-12	4.42108e-12	1.24106e-11	1.24106e-11
NMR metabolomics	NMR Lipoprotein subclasses (including composition)	Lipoprotein subclasses composition	23618	Triglycerides to Total Lipids in Large LDL percentage	L_LDL_TG_pct	SLC44A2	19	10602457	10644559	enhancer_DHS	5853	152384	2.60487e-12	1.64954e-11	0.389015	0.502748	3.14332e-06	2.26181e-06	1.34979e-11	1.34979e-11
NMR metabolomics	NMR Lipoprotein subclasses (including composition)	Lipoprotein subclasses composition	23618	Triglycerides to Total Lipids in Large LDL percentage	L_LDL_TG_pct	LDLR	19	11089362	11133816	enhancer_DHS	1908	51890	1.28617e-07	2.33481e-07	0.186175	0.174038	6.29022e-11	6.94729e-11	1.97995e-10	1.97995e-10
NMR metabolomics	NMR Lipoprotein subclasses (including composition)	Lipoprotein subclasses composition	23618	Triglycerides to Total Lipids in Large LDL percentage	L_LDL_TG_pct	BCL3	19	44747705	44760044	enhancer_DHS	2679	56346	0.000134588	0.000295651	0.0259647	0.0151509	2.34819e-08	2.59648e-08	7.39731e-08	7.39731e-08
NMR metabolomics	NMR Lipoprotein subclasses (including composition)	Lipoprotein subclasses composition	23618	Triglycerides to Total Lipids in Large LDL percentage	L_LDL_TG_pct	SPC24	19	11131520	11155808	enhancer_DHS	4100	141515	4.06036e-08	1.29507e-07	0.4616	0.340912	4.04456e-08	4.73242e-08	7.6721e-08	7.6721e-08
NMR metabolomics	NMR Lipoprotein subclasses (including composition)	Lipoprotein subclasses composition	23618	Triglycerides to Total Lipids in Large LDL percentage	L_LDL_TG_pct	RN7SL815P	3	115837870	115838151	ncRNA	73	807	1.16238e-06	1.18321e-06	0.314606	0.312513	2.74445e-06	2.73438e-06	2.4635e-06	2.4635e-06
NMR metabolomics	NMR Lipoprotein subclasses (including composition)	Lipoprotein subclasses composition	23618	Triglycerides to Total Lipids in Large LDL percentage	L_LDL_TG_pct	RNU4-80P	15	59212649	59212786	ncRNA	48	2107	1.27324e-22	1.25242e-22	2.22624e-15	9.23913e-16	1.80463e-22	1.74718e-22	2.21375e-22	2.21375e-22
NMR metabolomics	NMR Lipoprotein subclasses (including composition)	Lipoprotein subclasses composition	23618	Triglycerides to Total Lipids in Large LDL percentage	L_LDL_TG_pct	LIPC-AS1	15	58434895	58498733	ncRNA	687	11827	1.84447e-10	2.77922e-09	2.94484e-06	1.88166e-06	3.74745e-08	3.77773e-08	1.0282e-09	1.0282e-09
NMR metabolomics	NMR Lipoprotein subclasses (including composition)	Lipoprotein subclasses composition	23618	Triglycerides to Total Lipids in Large LDL percentage	L_LDL_TG_pct	RN7SL192P	19	11011709	11011998	ncRNA	65	8264	1.331e-09	1.20808e-09	1.51011e-06	2.18472e-07	1.75233e-09	1.4801e-09	2.11968e-09	2.11968e-09
NMR metabolomics	NMR Lipoprotein subclasses (including composition)	Lipoprotein subclasses composition	23619	Phospholipids to Total Lipids in Medium LDL percentage	M_LDL_PL_pct	GDF7	2	20666664	20679245	UTR	1971	62704	7.70551e-08	7.08308e-08	0.808678	0.852127	5.56489e-06	4.21227e-06	2.18079e-07	2.18079e-07
NMR metabolomics	NMR Lipoprotein subclasses (including composition)	Lipoprotein subclasses composition	23619	Phospholipids to Total Lipids in Medium LDL percentage	M_LDL_PL_pct	PLG	6	160702238	160753315	UTR	211	9743	3.18644e-10	3.7829e-10	0.000259767	7.69508e-05	1.74627e-09	1.47829e-09	8.53376e-10	8.53376e-10
NMR metabolomics	NMR Lipoprotein subclasses (including composition)	Lipoprotein subclasses composition	23619	Phospholipids to Total Lipids in Medium LDL percentage	M_LDL_PL_pct	IGF2R	6	159969099	160113507	UTR	1887	53272	2.7784e-10	7.64493e-10	0.363656	0.297359	7.27775e-05	5.44749e-05	1.22267e-09	1.22267e-09
NMR metabolomics	NMR Lipoprotein subclasses (including composition)	Lipoprotein subclasses composition	23619	Phospholipids to Total Lipids in Medium LDL percentage	M_LDL_PL_pct	WTAP	6	159725585	159756319	UTR	1213	30703	1.69254e-06	9.38853e-07	0.023633	0.0174131	1.15728e-08	9.11584e-09	3.03391e-08	3.03391e-08
NMR metabolomics	NMR Lipoprotein subclasses (including composition)	Lipoprotein subclasses composition	23619	Phospholipids to Total Lipids in Medium LDL percentage	M_LDL_PL_pct	APOA5	11	116789367	116792420	UTR	211	8474	1.49694e-48	1.46915e-48	2.51314e-20	2.44963e-24	2.62103e-48	2.22336e-48	2.7523e-48	2.7523e-48
NMR metabolomics	NMR Lipoprotein subclasses (including composition)	Lipoprotein subclasses composition	23619	Phospholipids to Total Lipids in Medium LDL percentage	M_LDL_PL_pct	ZPR1	11	116773799	116788050	UTR	1111	23827	3.23682e-26	4.69915e-26	0.00013061	5.48646e-06	6.56309e-25	4.79019e-25	1.07553e-25	1.07553e-25
NMR metabolomics	NMR Lipoprotein subclasses (including composition)	Lipoprotein subclasses composition	23619	Phospholipids to Total Lipids in Medium LDL percentage	M_LDL_PL_pct	SIDT2	11	117178733	117197445	UTR	810	17495	0.00596319	0.0157483	0.267205	0.25739	2.87368e-23	3.13671e-23	8.99832e-23	8.99832e-23
NMR metabolomics	NMR Lipoprotein subclasses (including composition)	Lipoprotein subclasses composition	23619	Phospholipids to Total Lipids in Medium LDL percentage	M_LDL_PL_pct	BACE1	11	117285207	117316259	UTR	999	26977	2.62619e-20	2.38767e-20	0.0766076	0.0191325	3.28395e-19	2.41031e-19	6.88439e-20	6.88439e-20
NMR metabolomics	NMR Lipoprotein subclasses (including composition)	Lipoprotein subclasses composition	23619	Phospholipids to Total Lipids in Medium LDL percentage	M_LDL_PL_pct	APOC3	11	116829706	116833072	UTR	113	7402	0.000694041	0.00113023	3.8711e-05	3.85393e-05	1.0218e-13	1.2268e-13	3.34621e-13	3.34621e-13
NMR metabolomics	NMR Lipoprotein subclasses (including composition)	Lipoprotein subclasses composition	23619	Phospholipids to Total Lipids in Medium LDL percentage	M_LDL_PL_pct	TAGLN	11	117199321	117204782	UTR	505	15326	0.0759112	0.0917128	0.408043	0.362229	3.14111e-12	3.56124e-12	1.00141e-11	1.00141e-11
NMR metabolomics	NMR Lipoprotein subclasses (including composition)	Lipoprotein subclasses composition	23619	Phospholipids to Total Lipids in Medium LDL percentage	M_LDL_PL_pct	FRMD5	15	43870761	44195252	UTR	1160	43757	1.14491e-07	1.90444e-07	0.0253264	0.0311765	3.9307e-12	3.64226e-12	1.13427e-11	1.13427e-11
NMR metabolomics	NMR Lipoprotein subclasses (including composition)	Lipoprotein subclasses composition	23619	Phospholipids to Total Lipids in Medium LDL percentage	M_LDL_PL_pct	VPS37D	7	73667825	73672112	upstream	340	11843	2.34032e-08	5.43849e-08	1.44353e-05	2.8677e-06	9.51247e-06	7.86414e-06	9.71395e-08	9.71395e-08
NMR metabolomics	NMR Lipoprotein subclasses (including composition)	Lipoprotein subclasses composition	23619	Phospholipids to Total Lipids in Medium LDL percentage	M_LDL_PL_pct	APOA5	11	116789367	116792420	downstream	79	5079	9.43031e-22	9.00513e-22	6.18894e-15	3.06987e-16	9.24736e-22	8.65693e-22	1.36134e-21	1.36134e-21
NMR metabolomics	NMR Lipoprotein subclasses (including composition)	Lipoprotein subclasses composition	23619	Phospholipids to Total Lipids in Medium LDL percentage	M_LDL_PL_pct	BCAM	19	44809059	44821421	downstream	322	13055	2.52941e-28	1.46638e-28	9.37441e-05	2.47734e-05	4.97996e-28	4.35299e-28	3.97922e-28	3.97922e-28
NMR metabolomics	NMR Lipoprotein subclasses (including composition)	Lipoprotein subclasses composition	23619	Phospholipids to Total Lipids in Medium LDL percentage	M_LDL_PL_pct	ANGPTL3	1	62597487	62606159	promoter_CAGE	140	6770	0.000105327	0.00117458	5.33252e-07	7.4097e-06	1.68734e-27	2.12526e-27	5.64345e-27	5.64345e-27
NMR metabolomics	NMR Lipoprotein subclasses (including composition)	Lipoprotein subclasses composition	23619	Phospholipids to Total Lipids in Medium LDL percentage	M_LDL_PL_pct	APOA5	11	116789367	116792420	promoter_CAGE	36	5111	1.42277e-48	1.41816e-48	4.30705e-41	2.29486e-43	1.44016e-48	1.37331e-48	2.11975e-48	2.11975e-48
NMR metabolomics	NMR Lipoprotein subclasses (including composition)	Lipoprotein subclasses composition	23619	Phospholipids to Total Lipids in Medium LDL percentage	M_LDL_PL_pct	APOA1	11	116835751	116837950	promoter_CAGE	420	9005	0.00342436	0.0138831	0.000553723	0.00119477	5.76356e-24	6.83974e-24	1.87671e-23	1.87671e-23
NMR metabolomics	NMR Lipoprotein subclasses (including composition)	Lipoprotein subclasses composition	23619	Phospholipids to Total Lipids in Medium LDL percentage	M_LDL_PL_pct	APOC3	11	116829706	116833072	promoter_CAGE	184	3558	3.02798e-05	5.8838e-05	1.83456e-08	2.38047e-08	5.15327e-14	5.51535e-14	1.59983e-13	1.59983e-13
NMR metabolomics	NMR Lipoprotein subclasses (including composition)	Lipoprotein subclasses composition	23619	Phospholipids to Total Lipids in Medium LDL percentage	M_LDL_PL_pct	APOE	19	44905754	44909393	promoter_CAGE	410	5592	1.10616e-09	2.23386e-09	0.85591	0.892599	1.58392e-12	1.60016e-12	4.77085e-12	4.77085e-12
NMR metabolomics	NMR Lipoprotein subclasses (including composition)	Lipoprotein subclasses composition	23619	Phospholipids to Total Lipids in Medium LDL percentage	M_LDL_PL_pct	PLTP	20	45898621	45912155	promoter_CAGE	358	15082	8.1888e-08	9.93913e-08	0.000654393	0.000502679	2.88983e-06	2.50366e-06	2.6062e-07	2.6062e-07
NMR metabolomics	NMR Lipoprotein subclasses (including composition)	Lipoprotein subclasses composition	23619	Phospholipids to Total Lipids in Medium LDL percentage	M_LDL_PL_pct	ANGPTL3	1	62597487	62606159	promoter_DHS	162	3999	2.59753e-08	2.29862e-07	0.0101283	0.0176827	3.4602e-25	3.78007e-25	1.08392e-24	1.08392e-24
NMR metabolomics	NMR Lipoprotein subclasses (including composition)	Lipoprotein subclasses composition	23619	Phospholipids to Total Lipids in Medium LDL percentage	M_LDL_PL_pct	BAZ1B	7	73440398	73522278	promoter_DHS	1134	26553	2.58768e-08	1.93689e-08	0.00727941	0.00251256	6.77279e-08	4.97665e-08	4.7949e-08	4.7949e-08
NMR metabolomics	NMR Lipoprotein subclasses (including composition)	Lipoprotein subclasses composition	23619	Phospholipids to Total Lipids in Medium LDL percentage	M_LDL_PL_pct	APOA1	11	116835751	116837950	promoter_DHS	1039	18522	0.00331954	0.0136698	0.00127778	0.00189747	1.24057e-23	1.37685e-23	3.91548e-23	3.91548e-23
NMR metabolomics	NMR Lipoprotein subclasses (including composition)	Lipoprotein subclasses composition	23619	Phospholipids to Total Lipids in Medium LDL percentage	M_LDL_PL_pct	SIDT2	11	117178733	117197445	promoter_DHS	1189	25031	0.000258412	0.00130534	0.850066	0.8528	4.09175e-23	4.46745e-23	1.2814e-22	1.2814e-22
NMR metabolomics	NMR Lipoprotein subclasses (including composition)	Lipoprotein subclasses composition	23619	Phospholipids to Total Lipids in Medium LDL percentage	M_LDL_PL_pct	APOA5	11	116789367	116792420	promoter_DHS	580	16800	9.08855e-23	1.49744e-22	0.000178832	2.30274e-05	3.47576e-21	2.75444e-21	3.27302e-22	3.27302e-22
NMR metabolomics	NMR Lipoprotein subclasses (including composition)	Lipoprotein subclasses composition	23619	Phospholipids to Total Lipids in Medium LDL percentage	M_LDL_PL_pct	APOC3	11	116829706	116833072	promoter_DHS	829	15119	0.000227129	0.000423093	5.66228e-05	7.12691e-05	2.12941e-13	2.29277e-13	6.62581e-13	6.62581e-13
NMR metabolomics	NMR Lipoprotein subclasses (including composition)	Lipoprotein subclasses composition	23619	Phospholipids to Total Lipids in Medium LDL percentage	M_LDL_PL_pct	TAGLN	11	117199321	117204782	promoter_DHS	798	23832	4.96548e-06	5.24967e-06	0.365183	0.288309	5.0639e-12	5.52452e-12	1.58527e-11	1.58527e-11
NMR metabolomics	NMR Lipoprotein subclasses (including composition)	Lipoprotein subclasses composition	23619	Phospholipids to Total Lipids in Medium LDL percentage	M_LDL_PL_pct	IGSF23	19	44613630	44636781	promoter_DHS	723	17190	1.22091e-34	2.47369e-34	0.000244557	2.99875e-05	1.30797e-32	1.0755e-32	4.8377e-34	4.8377e-34
NMR metabolomics	NMR Lipoprotein subclasses (including composition)	Lipoprotein subclasses composition	23619	Phospholipids to Total Lipids in Medium LDL percentage	M_LDL_PL_pct	RELB	19	45001430	45038198	promoter_DHS	671	12646	4.53214e-24	6.22169e-24	1.63106e-06	6.84936e-07	5.46775e-22	4.95486e-22	1.55755e-23	1.55755e-23
NMR metabolomics	NMR Lipoprotein subclasses (including composition)	Lipoprotein subclasses composition	23619	Phospholipids to Total Lipids in Medium LDL percentage	M_LDL_PL_pct	PRAM1	19	8490056	8503112	promoter_DHS	645	24621	3.25116e-18	3.14328e-16	7.4571e-05	5.21006e-05	1.19018e-21	1.0723e-21	3.38392e-21	3.38392e-21
NMR metabolomics	NMR Lipoprotein subclasses (including composition)	Lipoprotein subclasses composition	23619	Phospholipids to Total Lipids in Medium LDL percentage	M_LDL_PL_pct	APOE	19	44905754	44909393	promoter_DHS	644	9494	2.96119e-10	9.22367e-10	0.2856	0.308444	1.25579e-12	1.28281e-12	3.79674e-12	3.79674e-12
NMR metabolomics	NMR Lipoprotein subclasses (including composition)	Lipoprotein subclasses composition	23619	Phospholipids to Total Lipids in Medium LDL percentage	M_LDL_PL_pct	APOC1	19	44914247	44919349	promoter_DHS	1003	22523	2.16812e-05	0.000284257	0.563801	0.517175	4.18909e-09	4.39282e-09	1.28642e-08	1.28642e-08
NMR metabolomics	NMR Lipoprotein subclasses (including composition)	Lipoprotein subclasses composition	23619	Phospholipids to Total Lipids in Medium LDL percentage	M_LDL_PL_pct	APOA5	11	116789367	116792420	enhancer_CAGE	32	4884	1.45306e-48	1.43902e-48	6.7026e-42	9.12467e-44	1.35469e-48	1.31535e-48	2.08221e-48	2.08221e-48
NMR metabolomics	NMR Lipoprotein subclasses (including composition)	Lipoprotein subclasses composition	23619	Phospholipids to Total Lipids in Medium LDL percentage	M_LDL_PL_pct	APOA1	11	116835751	116837950	enhancer_CAGE	1092	27189	1.99018e-06	2.85117e-05	2.04152e-08	2.82493e-08	1.86004e-23	2.09283e-23	5.90873e-23	5.90873e-23
NMR metabolomics	NMR Lipoprotein subclasses (including composition)	Lipoprotein subclasses composition	23619	Phospholipids to Total Lipids in Medium LDL percentage	M_LDL_PL_pct	PLTP	20	45898621	45912155	enhancer_CAGE	711	21482	9.25348e-08	1.07279e-07	0.000715035	0.000455614	4.37475e-06	3.50032e-06	2.90612e-07	2.90612e-07
NMR metabolomics	NMR Lipoprotein subclasses (including composition)	Lipoprotein subclasses composition	23619	Phospholipids to Total Lipids in Medium LDL percentage	M_LDL_PL_pct	APOB	2	21001429	21044073	enhancer_DHS	1980	62347	9.75635e-06	2.58257e-06	0.556973	0.565844	1.0718e-07	8.93671e-08	2.85584e-07	2.85584e-07
NMR metabolomics	NMR Lipoprotein subclasses (including composition)	Lipoprotein subclasses composition	23619	Phospholipids to Total Lipids in Medium LDL percentage	M_LDL_PL_pct	SLC22A3	6	160348268	160452581	enhancer_DHS	4650	116992	2.42343e-25	1.81734e-26	0.00389801	0.00370744	1.67023e-17	1.70062e-17	1.01434e-25	1.01434e-25
NMR metabolomics	NMR Lipoprotein subclasses (including composition)	Lipoprotein subclasses composition	23619	Phospholipids to Total Lipids in Medium LDL percentage	M_LDL_PL_pct	MAP3K4	6	160991727	161117385	enhancer_DHS	4493	149823	3.57094e-05	6.9087e-05	0.195903	0.190231	1.10821e-11	9.90662e-12	3.13845e-11	3.13845e-11
NMR metabolomics	NMR Lipoprotein subclasses (including composition)	Lipoprotein subclasses composition	23619	Phospholipids to Total Lipids in Medium LDL percentage	M_LDL_PL_pct	BAZ1B	7	73440398	73522278	enhancer_DHS	1392	34248	2.22321e-08	1.65754e-08	0.00479178	0.00168456	8.97694e-08	6.44545e-08	4.54665e-08	4.54665e-08
NMR metabolomics	NMR Lipoprotein subclasses (including composition)	Lipoprotein subclasses composition	23619	Phospholipids to Total Lipids in Medium LDL percentage	M_LDL_PL_pct	SIDT2	11	117178733	117197445	enhancer_DHS	1256	27173	8.39433e-11	2.5249e-09	0.000236271	9.35588e-05	4.4028e-23	4.85366e-23	1.38517e-22	1.38517e-22
NMR metabolomics	NMR Lipoprotein subclasses (including composition)	Lipoprotein subclasses composition	23619	Phospholipids to Total Lipids in Medium LDL percentage	M_LDL_PL_pct	APOA1	11	116835751	116837950	enhancer_DHS	6644	136852	9.78391e-19	5.57976e-16	0.124875	0.189555	9.36292e-23	1.0363e-22	2.95113e-22	2.95113e-22
NMR metabolomics	NMR Lipoprotein subclasses (including composition)	Lipoprotein subclasses composition	23619	Phospholipids to Total Lipids in Medium LDL percentage	M_LDL_PL_pct	TAGLN	11	117199321	117204782	enhancer_DHS	2025	58265	1.78197e-08	2.99828e-08	0.0749644	0.0592959	1.24217e-11	1.34331e-11	3.87006e-11	3.87006e-11
NMR metabolomics	NMR Lipoprotein subclasses (including composition)	Lipoprotein subclasses composition	23619	Phospholipids to Total Lipids in Medium LDL percentage	M_LDL_PL_pct	ADAM10	15	58588807	58749978	enhancer_DHS	7662	186165	2.92821e-11	3.98682e-11	0.0136681	0.0120365	1.45559e-06	1.12982e-06	1.01292e-10	1.01292e-10
NMR metabolomics	NMR Lipoprotein subclasses (including composition)	Lipoprotein subclasses composition	23619	Phospholipids to Total Lipids in Medium LDL percentage	M_LDL_PL_pct	LIPC	15	58410569	58569843	enhancer_DHS	6352	161312	3.44163e-08	1.70764e-07	0.26999	0.203073	0.0183723	0.0164428	1.7186e-07	1.7186e-07
NMR metabolomics	NMR Lipoprotein subclasses (including composition)	Lipoprotein subclasses composition	23619	Phospholipids to Total Lipids in Medium LDL percentage	M_LDL_PL_pct	DYM	18	49041474	49461347	enhancer_DHS	4223	130107	2.88344e-11	2.43988e-12	0.806905	0.598856	3.13812e-23	2.37285e-23	8.10705e-23	8.10705e-23
NMR metabolomics	NMR Lipoprotein subclasses (including composition)	Lipoprotein subclasses composition	23619	Phospholipids to Total Lipids in Medium LDL percentage	M_LDL_PL_pct	IGSF23	19	44613630	44636781	enhancer_DHS	605	11814	9.56765e-35	2.03001e-34	6.46056e-07	2.40769e-08	8.80829e-33	7.23049e-33	3.83882e-34	3.83882e-34
NMR metabolomics	NMR Lipoprotein subclasses (including composition)	Lipoprotein subclasses composition	23619	Phospholipids to Total Lipids in Medium LDL percentage	M_LDL_PL_pct	RELB	19	45001430	45038198	enhancer_DHS	1557	32276	1.10024e-14	5.8834e-12	0.852959	0.982773	1.2667e-21	1.27254e-21	3.80884e-21	3.80884e-21
NMR metabolomics	NMR Lipoprotein subclasses (including composition)	Lipoprotein subclasses composition	23619	Phospholipids to Total Lipids in Medium LDL percentage	M_LDL_PL_pct	APOC2	19	44945982	44949565	enhancer_DHS	1369	28932	9.58911e-15	4.09546e-14	0.839054	0.905173	4.42836e-11	3.74504e-11	4.68514e-14	4.68514e-14
NMR metabolomics	NMR Lipoprotein subclasses (including composition)	Lipoprotein subclasses composition	23619	Phospholipids to Total Lipids in Medium LDL percentage	M_LDL_PL_pct	APOE	19	44905754	44909393	enhancer_DHS	868	14656	1.90658e-05	3.58181e-05	0.647618	0.65769	3.69472e-12	3.76885e-12	1.11944e-11	1.11944e-11
NMR metabolomics	NMR Lipoprotein subclasses (including composition)	Lipoprotein subclasses composition	23619	Phospholipids to Total Lipids in Medium LDL percentage	M_LDL_PL_pct	AIRN	6	160003298	160007664	ncRNA	1348	37970	4.27667e-08	1.71024e-07	0.0195567	0.0180197	3.57223e-09	2.96988e-09	9.28965e-09	9.28965e-09
NMR metabolomics	NMR Lipoprotein subclasses (including composition)	Lipoprotein subclasses composition	23620	Cholesterol to Total Lipids in Medium LDL percentage	M_LDL_C_pct	APOA5	11	116789367	116792420	UTR	211	8474	5.80464e-30	5.77283e-30	2.17057e-17	1.04985e-19	1.13514e-29	9.62913e-30	1.11639e-29	1.11639e-29
NMR metabolomics	NMR Lipoprotein subclasses (including composition)	Lipoprotein subclasses composition	23620	Cholesterol to Total Lipids in Medium LDL percentage	M_LDL_C_pct	FADS1	11	61799625	61829318	UTR	1646	32677	5.60229e-14	1.2463e-13	8.73161e-10	1.43497e-10	8.84655e-05	7.94071e-05	2.31815e-13	2.31815e-13
NMR metabolomics	NMR Lipoprotein subclasses (including composition)	Lipoprotein subclasses composition	23620	Cholesterol to Total Lipids in Medium LDL percentage	M_LDL_C_pct	LIPC	15	58410569	58569843	UTR	818	15492	1.62797e-26	2.39803e-26	2.57195e-06	1.16791e-06	4.82011e-23	4.36621e-23	5.8156e-26	5.8156e-26
NMR metabolomics	NMR Lipoprotein subclasses (including composition)	Lipoprotein subclasses composition	23620	Cholesterol to Total Lipids in Medium LDL percentage	M_LDL_C_pct	MYO1E	15	59132434	59372900	UTR	1451	52853	0.00417204	0.00627933	0.0894741	0.0720531	1.37534e-12	1.53655e-12	4.35452e-12	4.35452e-12
NMR metabolomics	NMR Lipoprotein subclasses (including composition)	Lipoprotein subclasses composition	23620	Cholesterol to Total Lipids in Medium LDL percentage	M_LDL_C_pct	LCAT	16	67939750	67944131	UTR	232	4004	1.75205e-06	6.46315e-06	3.87896e-06	5.92056e-06	1.87952e-22	1.95594e-22	5.75091e-22	5.75091e-22
NMR metabolomics	NMR Lipoprotein subclasses (including composition)	Lipoprotein subclasses composition	23620	Cholesterol to Total Lipids in Medium LDL percentage	M_LDL_C_pct	THAP11	16	67842082	67844195	UTR	412	8712	0.000697404	0.00260687	0.0123066	0.013287	1.53403e-19	1.74933e-19	4.90387e-19	4.90387e-19
NMR metabolomics	NMR Lipoprotein subclasses (including composition)	Lipoprotein subclasses composition	23620	Cholesterol to Total Lipids in Medium LDL percentage	M_LDL_C_pct	CBFB	16	67029116	67101058	UTR	747	32216	4.43416e-05	0.000194355	0.996773	0.927586	6.35135e-10	7.38211e-10	2.0484e-09	2.0484e-09
NMR metabolomics	NMR Lipoprotein subclasses (including composition)	Lipoprotein subclasses composition	23620	Cholesterol to Total Lipids in Medium LDL percentage	M_LDL_C_pct	LPL	8	19901717	19967259	downstream	296	10917	1.07007e-07	9.27556e-08	4.19048e-06	1.27463e-06	1.8427e-07	1.54455e-07	1.8154e-07	1.8154e-07
NMR metabolomics	NMR Lipoprotein subclasses (including composition)	Lipoprotein subclasses composition	23620	Cholesterol to Total Lipids in Medium LDL percentage	M_LDL_C_pct	APOA5	11	116789367	116792420	downstream	79	5079	1.36297e-09	1.36492e-09	1.72185e-07	5.87822e-08	1.58725e-09	1.48591e-09	2.14887e-09	2.14887e-09
NMR metabolomics	NMR Lipoprotein subclasses (including composition)	Lipoprotein subclasses composition	23620	Cholesterol to Total Lipids in Medium LDL percentage	M_LDL_C_pct	ASGR2	17	7101322	7115700	downstream	354	11821	4.10302e-12	3.54271e-12	0.000205332	4.89614e-05	7.22926e-12	6.03278e-12	7.22822e-12	7.22822e-12
NMR metabolomics	NMR Lipoprotein subclasses (including composition)	Lipoprotein subclasses composition	23620	Cholesterol to Total Lipids in Medium LDL percentage	M_LDL_C_pct	BCAM	19	44809059	44821421	downstream	322	13055	1.28685e-40	8.58004e-41	0.0137403	0.00434895	6.89578e-40	6.02761e-40	2.66252e-40	2.66252e-40
NMR metabolomics	NMR Lipoprotein subclasses (including composition)	Lipoprotein subclasses composition	23620	Cholesterol to Total Lipids in Medium LDL percentage	M_LDL_C_pct	BCL3	19	44747705	44760044	downstream	293	8833	3.47289e-09	5.59143e-09	0.00237805	0.00222306	8.53254e-09	8.50845e-09	8.55287e-09	8.55287e-09
NMR metabolomics	NMR Lipoprotein subclasses (including composition)	Lipoprotein subclasses composition	23620	Cholesterol to Total Lipids in Medium LDL percentage	M_LDL_C_pct	ANGPTL3	1	62597487	62606159	promoter_CAGE	140	6770	0.0297313	0.0648189	0.0058643	0.0124257	2.44565e-08	3.08038e-08	8.17966e-08	8.17966e-08
NMR metabolomics	NMR Lipoprotein subclasses (including composition)	Lipoprotein subclasses composition	23620	Cholesterol to Total Lipids in Medium LDL percentage	M_LDL_C_pct	APOA5	11	116789367	116792420	promoter_CAGE	36	5111	3.66311e-30	4.3075e-30	1.35303e-29	2.04411e-30	6.2372e-30	5.94768e-30	4.29576e-30	4.29576e-30
NMR metabolomics	NMR Lipoprotein subclasses (including composition)	Lipoprotein subclasses composition	23620	Cholesterol to Total Lipids in Medium LDL percentage	M_LDL_C_pct	APOA1	11	116835751	116837950	promoter_CAGE	420	9005	0.0368024	0.0679194	0.000481901	0.00174336	1.51073e-12	1.79282e-12	4.9194e-12	4.9194e-12
NMR metabolomics	NMR Lipoprotein subclasses (including composition)	Lipoprotein subclasses composition	23620	Cholesterol to Total Lipids in Medium LDL percentage	M_LDL_C_pct	CBFB	16	67029116	67101058	promoter_CAGE	448	10351	2.82895e-05	3.50018e-05	0.995283	0.989237	2.28449e-10	2.27987e-10	6.84647e-10	6.84647e-10
NMR metabolomics	NMR Lipoprotein subclasses (including composition)	Lipoprotein subclasses composition	23620	Cholesterol to Total Lipids in Medium LDL percentage	M_LDL_C_pct	APOC1	19	44914247	44919349	promoter_CAGE	99	2236	0.000328317	0.000419069	0.0871287	0.0906212	1.10519e-07	1.12773e-07	3.34802e-07	3.34802e-07
NMR metabolomics	NMR Lipoprotein subclasses (including composition)	Lipoprotein subclasses composition	23620	Cholesterol to Total Lipids in Medium LDL percentage	M_LDL_C_pct	APOA1	11	116835751	116837950	promoter_DHS	1039	18522	0.0396687	0.0653622	0.0440168	0.0677855	3.25175e-12	3.60897e-12	1.02631e-11	1.02631e-11
NMR metabolomics	NMR Lipoprotein subclasses (including composition)	Lipoprotein subclasses composition	23620	Cholesterol to Total Lipids in Medium LDL percentage	M_LDL_C_pct	APOA5	11	116789367	116792420	promoter_DHS	580	16800	3.82614e-10	5.19256e-10	9.03366e-05	3.22582e-05	5.18095e-09	4.27973e-09	1.20818e-09	1.20818e-09
NMR metabolomics	NMR Lipoprotein subclasses (including composition)	Lipoprotein subclasses composition	23620	Cholesterol to Total Lipids in Medium LDL percentage	M_LDL_C_pct	FADS1	11	61799625	61829318	promoter_DHS	1472	17611	9.08479e-08	9.40886e-08	0.0170072	0.012563	2.43553e-07	2.11082e-07	1.96856e-07	1.96856e-07
NMR metabolomics	NMR Lipoprotein subclasses (including composition)	Lipoprotein subclasses composition	23620	Cholesterol to Total Lipids in Medium LDL percentage	M_LDL_C_pct	SIK3	11	116843402	117098437	promoter_DHS	663	18443	0.416734	0.512026	0.163375	0.192515	9.70535e-08	1.11759e-07	3.11665e-07	3.11665e-07
NMR metabolomics	NMR Lipoprotein subclasses (including composition)	Lipoprotein subclasses composition	23620	Cholesterol to Total Lipids in Medium LDL percentage	M_LDL_C_pct	LIPC	15	58410569	58569843	promoter_DHS	1912	51222	4.2213e-10	1.92343e-09	0.918334	0.966429	4.71154e-06	4.0601e-06	2.07663e-09	2.07663e-09
NMR metabolomics	NMR Lipoprotein subclasses (including composition)	Lipoprotein subclasses composition	23620	Cholesterol to Total Lipids in Medium LDL percentage	M_LDL_C_pct	LCAT	16	67939750	67944131	promoter_DHS	579	7531	6.23824e-08	2.46885e-07	5.16183e-07	6.59425e-07	3.41946e-22	3.43945e-22	1.02883e-21	1.02883e-21
NMR metabolomics	NMR Lipoprotein subclasses (including composition)	Lipoprotein subclasses composition	23620	Cholesterol to Total Lipids in Medium LDL percentage	M_LDL_C_pct	CBFB	16	67029116	67101058	promoter_DHS	924	16453	0.000250088	0.000703336	0.256936	0.265182	3.34105e-10	3.50506e-10	1.02633e-09	1.02633e-09
NMR metabolomics	NMR Lipoprotein subclasses (including composition)	Lipoprotein subclasses composition	23620	Cholesterol to Total Lipids in Medium LDL percentage	M_LDL_C_pct	GLTPD2	17	4788959	4790390	promoter_DHS	412	8268.01	3.64021e-11	3.73769e-11	0.00037181	0.000157347	1.78053e-10	1.56983e-10	9.06182e-11	9.06182e-11
NMR metabolomics	NMR Lipoprotein subclasses (including composition)	Lipoprotein subclasses composition	23620	Cholesterol to Total Lipids in Medium LDL percentage	M_LDL_C_pct	MINK1	17	4833388	4898061	promoter_DHS	1100	26742	9.21439e-05	0.000107243	0.636574	0.565307	6.19401e-08	5.72981e-08	1.78479e-07	1.78479e-07
NMR metabolomics	NMR Lipoprotein subclasses (including composition)	Lipoprotein subclasses composition	23620	Cholesterol to Total Lipids in Medium LDL percentage	M_LDL_C_pct	IGSF23	19	44613630	44636781	promoter_DHS	723	17190	2.23732e-32	3.30448e-32	0.0327483	0.00949643	2.3322e-30	1.91768e-30	7.90425e-32	7.90425e-32
NMR metabolomics	NMR Lipoprotein subclasses (including composition)	Lipoprotein subclasses composition	23620	Cholesterol to Total Lipids in Medium LDL percentage	M_LDL_C_pct	RELB	19	45001430	45038198	promoter_DHS	671	12646	2.16418e-32	4.46716e-32	8.19789e-10	2.19606e-10	1.79584e-28	1.62739e-28	8.74581e-32	8.74581e-32
NMR metabolomics	NMR Lipoprotein subclasses (including composition)	Lipoprotein subclasses composition	23620	Cholesterol to Total Lipids in Medium LDL percentage	M_LDL_C_pct	MARK4	19	45079288	45305283	promoter_DHS	1875	56594	1.39303e-06	7.39155e-06	0.480225	0.458571	3.35262e-11	3.22873e-11	9.86839e-11	9.86839e-11
NMR metabolomics	NMR Lipoprotein subclasses (including composition)	Lipoprotein subclasses composition	23620	Cholesterol to Total Lipids in Medium LDL percentage	M_LDL_C_pct	APOA5	11	116789367	116792420	enhancer_CAGE	32	4884	5.76562e-30	5.86066e-30	1.47832e-26	1.3267e-27	5.86702e-30	5.69666e-30	8.6846e-30	8.6846e-30
NMR metabolomics	NMR Lipoprotein subclasses (including composition)	Lipoprotein subclasses composition	23620	Cholesterol to Total Lipids in Medium LDL percentage	M_LDL_C_pct	APOA1	11	116835751	116837950	enhancer_CAGE	1092	27189	0.0164445	0.0313594	0.0122637	0.0248344	4.8755e-12	5.48569e-12	1.54879e-11	1.54879e-11
NMR metabolomics	NMR Lipoprotein subclasses (including composition)	Lipoprotein subclasses composition	23620	Cholesterol to Total Lipids in Medium LDL percentage	M_LDL_C_pct	CBFB	16	67029116	67101058	enhancer_CAGE	443	10330	2.81652e-05	3.48581e-05	0.973502	0.980279	2.28144e-10	2.27697e-10	6.83756e-10	6.83756e-10
NMR metabolomics	NMR Lipoprotein subclasses (including composition)	Lipoprotein subclasses composition	23620	Cholesterol to Total Lipids in Medium LDL percentage	M_LDL_C_pct	ELP5	17	7251416	7259940	enhancer_CAGE	1110	30692.1	3.70501e-06	1.37911e-05	0.0794229	0.0522194	1.81447e-08	1.65989e-08	5.18583e-08	5.18583e-08
NMR metabolomics	NMR Lipoprotein subclasses (including composition)	Lipoprotein subclasses composition	23620	Cholesterol to Total Lipids in Medium LDL percentage	M_LDL_C_pct	USP24	1	55066359	55215113	enhancer_DHS	3558	98367	0.0494383	0.0767924	0.992123	0.93489	2.68197e-14	3.06704e-14	8.59313e-14	8.59313e-14
NMR metabolomics	NMR Lipoprotein subclasses (including composition)	Lipoprotein subclasses composition	23620	Cholesterol to Total Lipids in Medium LDL percentage	M_LDL_C_pct	FADS2	11	61792980	61867354	enhancer_DHS	7361	158839	3.68502e-14	3.21579e-13	1.43573e-12	2.93821e-13	1.87039e-06	1.40772e-06	1.74971e-13	1.74971e-13
NMR metabolomics	NMR Lipoprotein subclasses (including composition)	Lipoprotein subclasses composition	23620	Cholesterol to Total Lipids in Medium LDL percentage	M_LDL_C_pct	APOA1	11	116835751	116837950	enhancer_DHS	6644	136852	1.16922e-07	5.86268e-07	0.0104664	0.0117572	2.45419e-11	2.71633e-11	7.73483e-11	7.73483e-11
NMR metabolomics	NMR Lipoprotein subclasses (including composition)	Lipoprotein subclasses composition	23620	Cholesterol to Total Lipids in Medium LDL percentage	M_LDL_C_pct	APOA5	11	116789367	116792420	enhancer_DHS	450	9338	0.135021	0.137374	0.995946	0.963535	2.26292e-08	2.4275e-08	7.02699e-08	7.02699e-08
NMR metabolomics	NMR Lipoprotein subclasses (including composition)	Lipoprotein subclasses composition	23620	Cholesterol to Total Lipids in Medium LDL percentage	M_LDL_C_pct	TAGLN	11	117199321	117204782	enhancer_DHS	2025	58265	3.23618e-08	4.53621e-08	0.0628746	0.046283	8.53966e-05	6.89142e-05	1.13268e-07	1.13268e-07
NMR metabolomics	NMR Lipoprotein subclasses (including composition)	Lipoprotein subclasses composition	23620	Cholesterol to Total Lipids in Medium LDL percentage	M_LDL_C_pct	ADAM10	15	58588807	58749978	enhancer_DHS	7662	186165	1.63959e-23	1.20558e-22	0.0041851	0.00253453	2.17928e-16	2.42709e-16	8.6598e-23	8.6598e-23
NMR metabolomics	NMR Lipoprotein subclasses (including composition)	Lipoprotein subclasses composition	23620	Cholesterol to Total Lipids in Medium LDL percentage	M_LDL_C_pct	LIPC	15	58410569	58569843	enhancer_DHS	6352	161312	1.05601e-13	3.93027e-11	0.824234	0.740031	2.68078e-08	2.41141e-08	6.31939e-13	6.31939e-13
NMR metabolomics	NMR Lipoprotein subclasses (including composition)	Lipoprotein subclasses composition	23620	Cholesterol to Total Lipids in Medium LDL percentage	M_LDL_C_pct	LCAT	16	67939750	67944131	enhancer_DHS	812	19008	6.55132e-05	0.000392194	0.0315435	0.047996	8.54276e-22	9.37239e-22	2.68151e-21	2.68151e-21
NMR metabolomics	NMR Lipoprotein subclasses (including composition)	Lipoprotein subclasses composition	23620	Cholesterol to Total Lipids in Medium LDL percentage	M_LDL_C_pct	CBFB	16	67029116	67101058	enhancer_DHS	1012	23358	0.00179755	0.00525477	0.234048	0.247759	4.71211e-10	5.11914e-10	1.47216e-09	1.47216e-09
NMR metabolomics	NMR Lipoprotein subclasses (including composition)	Lipoprotein subclasses composition	23620	Cholesterol to Total Lipids in Medium LDL percentage	M_LDL_C_pct	PARD6A	16	67660946	67662778	enhancer_DHS	366	6111	1.76572e-08	1.76654e-08	0.584226	0.510543	6.32109e-08	5.93567e-08	4.11214e-08	4.11214e-08
NMR metabolomics	NMR Lipoprotein subclasses (including composition)	Lipoprotein subclasses composition	23620	Cholesterol to Total Lipids in Medium LDL percentage	M_LDL_C_pct	VMO1	17	4785285	4786433	enhancer_DHS	1279	33491	2.56041e-07	1.1774e-07	0.573543	0.593989	7.09381e-10	6.48528e-10	2.02427e-09	2.02427e-09
NMR metabolomics	NMR Lipoprotein subclasses (including composition)	Lipoprotein subclasses composition	23620	Cholesterol to Total Lipids in Medium LDL percentage	M_LDL_C_pct	MINK1	17	4833388	4898061	enhancer_DHS	812	15084	5.13408e-09	4.03801e-09	0.532231	0.457693	3.50275e-08	3.14491e-08	1.19339e-08	1.19339e-08
NMR metabolomics	NMR Lipoprotein subclasses (including composition)	Lipoprotein subclasses composition	23620	Cholesterol to Total Lipids in Medium LDL percentage	M_LDL_C_pct	ZNF232	17	5105541	5123116	enhancer_DHS	825	14249	2.8345e-08	3.54502e-08	0.00253411	0.00179808	1.88982e-06	1.65739e-06	9.28481e-08	9.28481e-08
NMR metabolomics	NMR Lipoprotein subclasses (including composition)	Lipoprotein subclasses composition	23620	Cholesterol to Total Lipids in Medium LDL percentage	M_LDL_C_pct	ELP5	17	7251416	7259940	enhancer_DHS	2341	56101.9	4.36055e-06	1.3007e-05	0.0328409	0.0224729	3.32531e-08	3.00878e-08	9.43177e-08	9.43177e-08
NMR metabolomics	NMR Lipoprotein subclasses (including composition)	Lipoprotein subclasses composition	23620	Cholesterol to Total Lipids in Medium LDL percentage	M_LDL_C_pct	DYM	18	49041474	49461347	enhancer_DHS	4223	130107	8.81441e-10	9.14045e-11	0.608434	0.425011	2.96218e-20	2.23981e-20	7.65252e-20	7.65252e-20
NMR metabolomics	NMR Lipoprotein subclasses (including composition)	Lipoprotein subclasses composition	23620	Cholesterol to Total Lipids in Medium LDL percentage	M_LDL_C_pct	IGSF23	19	44613630	44636781	enhancer_DHS	605	11814	4.63084e-31	4.51866e-31	5.20108e-06	2.76425e-07	1.57057e-30	1.28924e-30	1.03719e-30	1.03719e-30
NMR metabolomics	NMR Lipoprotein subclasses (including composition)	Lipoprotein subclasses composition	23620	Cholesterol to Total Lipids in Medium LDL percentage	M_LDL_C_pct	RELB	19	45001430	45038198	enhancer_DHS	1557	32276	6.33307e-16	2.17661e-12	0.000313508	0.000452079	4.1604e-28	4.17956e-28	1.25099e-27	1.25099e-27
NMR metabolomics	NMR Lipoprotein subclasses (including composition)	Lipoprotein subclasses composition	23620	Cholesterol to Total Lipids in Medium LDL percentage	M_LDL_C_pct	APOC2	19	44945982	44949565	enhancer_DHS	1369	28932	1.46467e-21	1.45039e-20	0.00957907	0.00545474	1.63023e-20	1.37868e-20	6.77531e-21	6.77531e-21
NMR metabolomics	NMR Lipoprotein subclasses (including composition)	Lipoprotein subclasses composition	23620	Cholesterol to Total Lipids in Medium LDL percentage	M_LDL_C_pct	ZNF180	19	44474428	44500524	enhancer_DHS	2969	78271	1.36706e-10	4.9033e-11	0.00642312	0.00318148	1.17636e-11	9.22806e-12	2.71393e-11	2.71393e-11
NMR metabolomics	NMR Lipoprotein subclasses (including composition)	Lipoprotein subclasses composition	23620	Cholesterol to Total Lipids in Medium LDL percentage	M_LDL_C_pct	SLC44A2	19	10602457	10644559	enhancer_DHS	5853	152295	8.12432e-12	2.08373e-11	0.756795	0.921217	0.000132715	9.66493e-05	3.50718e-11	3.50718e-11
NMR metabolomics	NMR Lipoprotein subclasses (including composition)	Lipoprotein subclasses composition	23620	Cholesterol to Total Lipids in Medium LDL percentage	M_LDL_C_pct	PPP1R37	19	45091396	45148077	enhancer_DHS	1365	27806	4.14554e-07	3.26198e-06	0.787316	0.79052	1.56028e-11	1.5214e-11	4.6217e-11	4.6217e-11
NMR metabolomics	NMR Lipoprotein subclasses (including composition)	Lipoprotein subclasses composition	23620	Cholesterol to Total Lipids in Medium LDL percentage	M_LDL_C_pct	PVR	19	44643798	44663583	enhancer_DHS	2921	73088	5.28199e-10	1.09059e-09	0.542282	0.581872	2.6142e-10	2.44202e-10	5.59159e-10	5.59159e-10
NMR metabolomics	NMR Lipoprotein subclasses (including composition)	Lipoprotein subclasses composition	23620	Cholesterol to Total Lipids in Medium LDL percentage	M_LDL_C_pct	KRI1	19	10553078	10566037	enhancer_DHS	6708	180535	2.94089e-09	1.18459e-09	0.570046	0.604578	9.06284e-05	7.57172e-05	5.06658e-09	5.06658e-09
NMR metabolomics	NMR Lipoprotein subclasses (including composition)	Lipoprotein subclasses composition	23620	Cholesterol to Total Lipids in Medium LDL percentage	M_LDL_C_pct	RNU4-80P	15	59212649	59212786	ncRNA	48	2107	3.26243e-17	3.17504e-17	1.18635e-09	5.77556e-10	3.898e-17	3.77386e-17	5.24935e-17	5.24935e-17
NMR metabolomics	NMR Lipoprotein subclasses (including composition)	Lipoprotein subclasses composition	23620	Cholesterol to Total Lipids in Medium LDL percentage	M_LDL_C_pct	RN7SL192P	19	11011709	11011998	ncRNA	65	8261	4.1623e-07	3.70963e-07	0.000517254	0.000125405	5.24433e-07	4.42977e-07	6.47082e-07	6.47082e-07
NMR metabolomics	NMR Lipoprotein subclasses (including composition)	Lipoprotein subclasses composition	23621	Cholesteryl Esters to Total Lipids in Medium LDL percentage	M_LDL_CE_pct	HS1BP3	2	20560448	20651089	UTR	3515	95933	0.00139122	0.00378059	0.531203	0.537249	1.43879e-11	1.61323e-11	4.56308e-11	4.56308e-11
NMR metabolomics	NMR Lipoprotein subclasses (including composition)	Lipoprotein subclasses composition	23621	Cholesteryl Esters to Total Lipids in Medium LDL percentage	M_LDL_CE_pct	GDF7	2	20666664	20679245	UTR	1971	62704	1.54003e-10	2.06939e-10	0.491209	0.431569	6.30506e-09	4.77249e-09	5.1309e-10	5.1309e-10
NMR metabolomics	NMR Lipoprotein subclasses (including composition)	Lipoprotein subclasses composition	23621	Cholesteryl Esters to Total Lipids in Medium LDL percentage	M_LDL_CE_pct	IGF2R	6	159969099	160113507	UTR	1887	53272	1.55915e-15	5.59062e-15	0.672374	0.554765	1.11915e-08	8.36011e-09	7.32747e-15	7.32747e-15
NMR metabolomics	NMR Lipoprotein subclasses (including composition)	Lipoprotein subclasses composition	23621	Cholesteryl Esters to Total Lipids in Medium LDL percentage	M_LDL_CE_pct	PLG	6	160702238	160753315	UTR	211	9743	1.90651e-12	2.09102e-12	2.64438e-06	5.5264e-07	7.49417e-12	6.34411e-12	4.6374e-12	4.6374e-12
NMR metabolomics	NMR Lipoprotein subclasses (including composition)	Lipoprotein subclasses composition	23621	Cholesteryl Esters to Total Lipids in Medium LDL percentage	M_LDL_CE_pct	WTAP	6	159725585	159756319	UTR	1213	30703	8.0823e-08	4.47995e-08	0.0892122	0.0643007	9.73724e-10	7.66998e-10	2.5365e-09	2.5365e-09
NMR metabolomics	NMR Lipoprotein subclasses (including composition)	Lipoprotein subclasses composition	23621	Cholesteryl Esters to Total Lipids in Medium LDL percentage	M_LDL_CE_pct	MLXIPL	7	73593194	73624543	UTR	262	5149	5.46928e-08	5.03513e-08	9.34358e-05	4.33564e-05	6.67454e-08	6.08121e-08	8.62012e-08	8.62012e-08
NMR metabolomics	NMR Lipoprotein subclasses (including composition)	Lipoprotein subclasses composition	23621	Cholesteryl Esters to Total Lipids in Medium LDL percentage	M_LDL_CE_pct	APOA5	11	116789367	116792420	UTR	211	8474	1.07851e-86	1.19949e-86	4.32794e-37	1.959e-44	3.01112e-86	2.55427e-86	2.41498e-86	2.41498e-86
NMR metabolomics	NMR Lipoprotein subclasses (including composition)	Lipoprotein subclasses composition	23621	Cholesteryl Esters to Total Lipids in Medium LDL percentage	M_LDL_CE_pct	ZPR1	11	116773799	116788050	UTR	1111	23827	6.35364e-47	1.12345e-46	3.00624e-09	5.58436e-12	2.43351e-45	1.77614e-45	2.34246e-46	2.34246e-46
NMR metabolomics	NMR Lipoprotein subclasses (including composition)	Lipoprotein subclasses composition	23621	Cholesteryl Esters to Total Lipids in Medium LDL percentage	M_LDL_CE_pct	BACE1	11	117285207	117316259	UTR	999	26977	6.91781e-44	6.77e-44	0.000139815	3.61172e-06	1.91223e-42	1.40351e-42	1.96967e-43	1.96967e-43
NMR metabolomics	NMR Lipoprotein subclasses (including composition)	Lipoprotein subclasses composition	23621	Cholesteryl Esters to Total Lipids in Medium LDL percentage	M_LDL_CE_pct	SIDT2	11	117178733	117197445	UTR	810	17495	0.00297193	0.0103881	0.466592	0.462123	3.5943e-32	3.92329e-32	1.12548e-31	1.12548e-31
NMR metabolomics	NMR Lipoprotein subclasses (including composition)	Lipoprotein subclasses composition	23621	Cholesteryl Esters to Total Lipids in Medium LDL percentage	M_LDL_CE_pct	APOC3	11	116829706	116833072	UTR	113	7402	0.000268254	0.000604252	4.78999e-05	4.92571e-05	4.48705e-23	5.3873e-23	1.46884e-22	1.46884e-22
NMR metabolomics	NMR Lipoprotein subclasses (including composition)	Lipoprotein subclasses composition	23621	Cholesteryl Esters to Total Lipids in Medium LDL percentage	M_LDL_CE_pct	TAGLN	11	117199321	117204782	UTR	505	15326	0.324119	0.385099	0.778424	0.740903	7.1348e-16	8.0891e-16	2.44249e-15	2.44249e-15
NMR metabolomics	NMR Lipoprotein subclasses (including composition)	Lipoprotein subclasses composition	23621	Cholesteryl Esters to Total Lipids in Medium LDL percentage	M_LDL_CE_pct	FRMD5	15	43870761	44195252	UTR	1160	43757	3.65726e-09	9.46466e-09	0.0315322	0.0409581	1.09521e-16	1.01484e-16	4.44089e-16	4.44089e-16
NMR metabolomics	NMR Lipoprotein subclasses (including composition)	Lipoprotein subclasses composition	23621	Cholesteryl Esters to Total Lipids in Medium LDL percentage	M_LDL_CE_pct	LIPC	15	58410569	58569843	UTR	818	15492	5.34601e-09	5.34345e-09	0.0037131	0.00277524	2.06984e-07	1.87493e-07	1.56101e-08	1.56101e-08
NMR metabolomics	NMR Lipoprotein subclasses (including composition)	Lipoprotein subclasses composition	23621	Cholesteryl Esters to Total Lipids in Medium LDL percentage	M_LDL_CE_pct	GATAD2A	19	19385826	19508931	UTR	1745	59266	2.44769e-12	2.65745e-12	0.00352059	0.00307449	9.73346e-12	8.6549e-12	5.98133e-12	5.98133e-12
NMR metabolomics	NMR Lipoprotein subclasses (including composition)	Lipoprotein subclasses composition	23621	Cholesteryl Esters to Total Lipids in Medium LDL percentage	M_LDL_CE_pct	MAU2	19	19320681	19358755	UTR	920	28816	1.34196e-09	8.15009e-09	0.0135935	0.011063	2.69572e-11	2.3541e-11	7.45872e-11	7.45872e-11
NMR metabolomics	NMR Lipoprotein subclasses (including composition)	Lipoprotein subclasses composition	23621	Cholesteryl Esters to Total Lipids in Medium LDL percentage	M_LDL_CE_pct	SLC22A2	6	160171061	160277638	upstream	286	12420	3.03175e-10	5.80139e-10	8.14982e-06	1.2561e-06	8.48819e-09	6.68814e-09	1.13413e-09	1.13413e-09
NMR metabolomics	NMR Lipoprotein subclasses (including composition)	Lipoprotein subclasses composition	23621	Cholesteryl Esters to Total Lipids in Medium LDL percentage	M_LDL_CE_pct	VPS37D	7	73667825	73672112	upstream	340	11843	2.157e-12	1.06401e-11	6.08597e-08	5.26832e-09	5.38444e-08	4.51643e-08	1.07558e-11	1.07558e-11
NMR metabolomics	NMR Lipoprotein subclasses (including composition)	Lipoprotein subclasses composition	23621	Cholesteryl Esters to Total Lipids in Medium LDL percentage	M_LDL_CE_pct	APOA5	11	116789367	116792420	downstream	79	5079	6.79729e-39	6.9025e-39	7.88172e-30	7.01816e-32	8.24566e-39	7.7192e-39	1.10535e-38	1.10535e-38
NMR metabolomics	NMR Lipoprotein subclasses (including composition)	Lipoprotein subclasses composition	23621	Cholesteryl Esters to Total Lipids in Medium LDL percentage	M_LDL_CE_pct	ASGR2	17	7101322	7115700	downstream	354	11821	5.84544e-08	4.89527e-08	0.00221313	0.000855431	9.72686e-08	8.11702e-08	9.97714e-08	9.97714e-08
NMR metabolomics	NMR Lipoprotein subclasses (including composition)	Lipoprotein subclasses composition	23621	Cholesteryl Esters to Total Lipids in Medium LDL percentage	M_LDL_CE_pct	ANGPTL3	1	62597487	62606159	promoter_CAGE	140	6770	1.13042e-05	0.000237193	6.13887e-12	5.13444e-10	1.00137e-36	1.26126e-36	3.34916e-36	3.34916e-36
NMR metabolomics	NMR Lipoprotein subclasses (including composition)	Lipoprotein subclasses composition	23621	Cholesteryl Esters to Total Lipids in Medium LDL percentage	M_LDL_CE_pct	APOA5	11	116789367	116792420	promoter_CAGE	36	5111	1.52287e-86	1.55589e-86	1.7464e-75	2.97884e-79	1.65451e-86	1.57771e-86	2.36442e-86	2.36442e-86
NMR metabolomics	NMR Lipoprotein subclasses (including composition)	Lipoprotein subclasses composition	23621	Cholesteryl Esters to Total Lipids in Medium LDL percentage	M_LDL_CE_pct	APOC3	11	116829706	116833072	promoter_CAGE	184	3558	8.87167e-08	3.10615e-07	1.4753e-10	2.24801e-10	2.21641e-23	2.37147e-23	6.87396e-23	6.87396e-23
NMR metabolomics	NMR Lipoprotein subclasses (including composition)	Lipoprotein subclasses composition	23621	Cholesteryl Esters to Total Lipids in Medium LDL percentage	M_LDL_CE_pct	ZPR1	11	116773799	116788050	promoter_CAGE	211	4630	1.81806e-12	2.21952e-12	0.742697	0.587055	3.76327e-11	3.48442e-11	5.68268e-12	5.68268e-12
NMR metabolomics	NMR Lipoprotein subclasses (including composition)	Lipoprotein subclasses composition	23621	Cholesteryl Esters to Total Lipids in Medium LDL percentage	M_LDL_CE_pct	HERPUD1	16	56932048	56944863	promoter_CAGE	429	12052	9.4785e-08	1.22178e-07	0.00196859	0.00068108	9.70328e-07	7.97952e-07	2.85433e-07	2.85433e-07
NMR metabolomics	NMR Lipoprotein subclasses (including composition)	Lipoprotein subclasses composition	23621	Cholesteryl Esters to Total Lipids in Medium LDL percentage	M_LDL_CE_pct	ANGPTL3	1	62597487	62606159	promoter_DHS	162	3999	1.00992e-10	1.99855e-09	0.00142213	0.00298721	9.08401e-35	9.92377e-35	2.8456e-34	2.8456e-34
NMR metabolomics	NMR Lipoprotein subclasses (including composition)	Lipoprotein subclasses composition	23621	Cholesteryl Esters to Total Lipids in Medium LDL percentage	M_LDL_CE_pct	HS1BP3	2	20560448	20651089	promoter_DHS	1984	42505	0.0740023	0.0703811	0.992135	0.987529	1.19933e-08	1.31842e-08	3.76817e-08	3.76817e-08
NMR metabolomics	NMR Lipoprotein subclasses (including composition)	Lipoprotein subclasses composition	23621	Cholesteryl Esters to Total Lipids in Medium LDL percentage	M_LDL_CE_pct	AGPAT4	6	161129979	161274061	promoter_DHS	914	28462	4.80049e-08	5.73066e-08	0.00179911	0.00169109	7.15021e-05	6.35361e-05	1.56609e-07	1.56609e-07
NMR metabolomics	NMR Lipoprotein subclasses (including composition)	Lipoprotein subclasses composition	23621	Cholesteryl Esters to Total Lipids in Medium LDL percentage	M_LDL_CE_pct	BAZ1B	7	73440398	73522278	promoter_DHS	1134	26553	2.77064e-12	3.2441e-12	0.00864844	0.00242647	3.02656e-11	2.22392e-11	8.03013e-12	8.03013e-12
NMR metabolomics	NMR Lipoprotein subclasses (including composition)	Lipoprotein subclasses composition	23621	Cholesteryl Esters to Total Lipids in Medium LDL percentage	M_LDL_CE_pct	MLXIPL	7	73593194	73624543	promoter_DHS	778	21408.6	8.24248e-10	2.38686e-09	0.00211605	0.000706543	1.07453e-06	9.92654e-07	3.67169e-09	3.67169e-09
NMR metabolomics	NMR Lipoprotein subclasses (including composition)	Lipoprotein subclasses composition	23621	Cholesteryl Esters to Total Lipids in Medium LDL percentage	M_LDL_CE_pct	APOA5	11	116789367	116792420	promoter_DHS	580	16800	3.10264e-40	7.14862e-40	5.02359e-11	6.41436e-13	3.09926e-38	2.45607e-38	1.27798e-39	1.27798e-39
NMR metabolomics	NMR Lipoprotein subclasses (including composition)	Lipoprotein subclasses composition	23621	Cholesteryl Esters to Total Lipids in Medium LDL percentage	M_LDL_CE_pct	SIDT2	11	117178733	117197445	promoter_DHS	1189	25031	0.000158525	0.00103618	0.892585	0.874733	5.11782e-32	5.58773e-32	1.60274e-31	1.60274e-31
NMR metabolomics	NMR Lipoprotein subclasses (including composition)	Lipoprotein subclasses composition	23621	Cholesteryl Esters to Total Lipids in Medium LDL percentage	M_LDL_CE_pct	APOC3	11	116829706	116833072	promoter_DHS	829	15119	7.74803e-09	3.21175e-08	2.66706e-07	3.02866e-07	9.15855e-23	9.85837e-23	2.84867e-22	2.84867e-22
NMR metabolomics	NMR Lipoprotein subclasses (including composition)	Lipoprotein subclasses composition	23621	Cholesteryl Esters to Total Lipids in Medium LDL percentage	M_LDL_CE_pct	APOA1	11	116835751	116837950	promoter_DHS	1039	18522	0.0640199	0.117606	0.303358	0.339148	1.51573e-16	1.69452e-16	4.44089e-16	4.44089e-16
NMR metabolomics	NMR Lipoprotein subclasses (including composition)	Lipoprotein subclasses composition	23621	Cholesteryl Esters to Total Lipids in Medium LDL percentage	M_LDL_CE_pct	TAGLN	11	117199321	117204782	promoter_DHS	798	23832	1.70995e-07	2.23681e-07	0.248218	0.187149	1.15023e-15	1.25485e-15	3.66374e-15	3.66374e-15
NMR metabolomics	NMR Lipoprotein subclasses (including composition)	Lipoprotein subclasses composition	23621	Cholesteryl Esters to Total Lipids in Medium LDL percentage	M_LDL_CE_pct	ZPR1	11	116773799	116788050	promoter_DHS	617	9768	1.837e-12	2.11135e-12	0.115687	0.0868536	7.77389e-11	7.1058e-11	5.74207e-12	5.74207e-12
NMR metabolomics	NMR Lipoprotein subclasses (including composition)	Lipoprotein subclasses composition	23621	Cholesteryl Esters to Total Lipids in Medium LDL percentage	M_LDL_CE_pct	PRAM1	19	8490056	8503112	promoter_DHS	645	24621	1.65613e-21	3.81485e-19	4.49634e-05	2.71045e-05	4.25142e-26	3.83035e-26	1.20896e-25	1.20896e-25
NMR metabolomics	NMR Lipoprotein subclasses (including composition)	Lipoprotein subclasses composition	23621	Cholesteryl Esters to Total Lipids in Medium LDL percentage	M_LDL_CE_pct	IGSF23	19	44613630	44636781	promoter_DHS	723	17190	6.62489e-11	9.47623e-11	0.00935584	0.00413663	1.66994e-09	1.37313e-09	2.22433e-10	2.22433e-10
NMR metabolomics	NMR Lipoprotein subclasses (including composition)	Lipoprotein subclasses composition	23621	Cholesteryl Esters to Total Lipids in Medium LDL percentage	M_LDL_CE_pct	RELB	19	45001430	45038198	promoter_DHS	671	12646	1.15703e-08	1.125e-08	0.0583608	0.0453016	6.62382e-08	6.0025e-08	2.89752e-08	2.89752e-08
NMR metabolomics	NMR Lipoprotein subclasses (including composition)	Lipoprotein subclasses composition	23621	Cholesteryl Esters to Total Lipids in Medium LDL percentage	M_LDL_CE_pct	APOC1	19	44914247	44919349	promoter_DHS	1003	22523	2.29438e-05	0.000301975	0.536138	0.527389	3.28217e-08	3.44116e-08	1.00714e-07	1.00714e-07
NMR metabolomics	NMR Lipoprotein subclasses (including composition)	Lipoprotein subclasses composition	23621	Cholesteryl Esters to Total Lipids in Medium LDL percentage	M_LDL_CE_pct	TMEM161A	19	19119169	19138513	promoter_DHS	577	22127	1.2837e-07	3.07757e-07	0.0375717	0.0250761	9.12649e-08	8.0708e-08	1.74485e-07	1.74485e-07
NMR metabolomics	NMR Lipoprotein subclasses (including composition)	Lipoprotein subclasses composition	23621	Cholesteryl Esters to Total Lipids in Medium LDL percentage	M_LDL_CE_pct	IGF2R	6	159969099	160113507	enhancer_CAGE	841	29003	1.02676e-08	3.05713e-08	0.00129546	0.000721381	7.76329e-06	7.28171e-06	4.60219e-08	4.60219e-08
NMR metabolomics	NMR Lipoprotein subclasses (including composition)	Lipoprotein subclasses composition	23621	Cholesteryl Esters to Total Lipids in Medium LDL percentage	M_LDL_CE_pct	STX1A	7	73699206	73719672	enhancer_CAGE	169	10528	8.50011e-08	1.26528e-07	0.833163	0.88963	1.02109e-05	1.01322e-05	3.02045e-07	3.02045e-07
NMR metabolomics	NMR Lipoprotein subclasses (including composition)	Lipoprotein subclasses composition	23621	Cholesteryl Esters to Total Lipids in Medium LDL percentage	M_LDL_CE_pct	APOA5	11	116789367	116792420	enhancer_CAGE	32	4884	1.70566e-86	1.6807e-86	6.63117e-76	4.66277e-79	1.55631e-86	1.51112e-86	2.41393e-86	2.41393e-86
NMR metabolomics	NMR Lipoprotein subclasses (including composition)	Lipoprotein subclasses composition	23621	Cholesteryl Esters to Total Lipids in Medium LDL percentage	M_LDL_CE_pct	APOA1	11	116835751	116837950	enhancer_CAGE	1092	27189	3.13593e-06	4.21524e-05	4.05769e-05	4.3791e-05	1.61318e-22	1.83484e-22	5.15065e-22	5.15065e-22
NMR metabolomics	NMR Lipoprotein subclasses (including composition)	Lipoprotein subclasses composition	23621	Cholesteryl Esters to Total Lipids in Medium LDL percentage	M_LDL_CE_pct	ZPR1	11	116773799	116788050	enhancer_CAGE	199	4126	2.42262e-12	2.89185e-12	0.370224	0.262936	3.32279e-11	3.08494e-11	7.30738e-12	7.30738e-12
NMR metabolomics	NMR Lipoprotein subclasses (including composition)	Lipoprotein subclasses composition	23621	Cholesteryl Esters to Total Lipids in Medium LDL percentage	M_LDL_CE_pct	SIDT2	11	117178733	117197445	enhancer_CAGE	433	11070	3.89086e-09	6.49748e-09	0.000124875	3.30718e-05	7.85662e-08	6.35378e-08	1.36543e-08	1.36543e-08
NMR metabolomics	NMR Lipoprotein subclasses (including composition)	Lipoprotein subclasses composition	23621	Cholesteryl Esters to Total Lipids in Medium LDL percentage	M_LDL_CE_pct	HERPUD1	16	56932048	56944863	enhancer_CAGE	786	19974	2.94564e-08	4.89229e-08	0.0126198	0.00575715	1.70251e-06	1.31871e-06	1.07653e-07	1.07653e-07
NMR metabolomics	NMR Lipoprotein subclasses (including composition)	Lipoprotein subclasses composition	23621	Cholesteryl Esters to Total Lipids in Medium LDL percentage	M_LDL_CE_pct	ATG4C	1	62784135	62865513	enhancer_DHS	2246	57652	1.77482e-08	5.39341e-08	0.130693	0.0700017	0.00168901	0.00157958	8.01216e-08	8.01216e-08
NMR metabolomics	NMR Lipoprotein subclasses (including composition)	Lipoprotein subclasses composition	23621	Cholesteryl Esters to Total Lipids in Medium LDL percentage	M_LDL_CE_pct	USP24	1	55066359	55215113	enhancer_DHS	3558	98367	0.236792	0.272237	0.916884	0.866851	4.01619e-08	4.59281e-08	1.28556e-07	1.28556e-07
NMR metabolomics	NMR Lipoprotein subclasses (including composition)	Lipoprotein subclasses composition	23621	Cholesteryl Esters to Total Lipids in Medium LDL percentage	M_LDL_CE_pct	APOB	2	21001429	21044073	enhancer_DHS	1980	62347	2.89298e-08	3.63888e-09	0.906979	0.845207	1.30671e-12	1.08954e-12	3.56426e-12	3.56426e-12
NMR metabolomics	NMR Lipoprotein subclasses (including composition)	Lipoprotein subclasses composition	23621	Cholesteryl Esters to Total Lipids in Medium LDL percentage	M_LDL_CE_pct	RHOB	2	20447074	20449445	enhancer_DHS	3503	101207	0.0537975	0.0689931	0.0102888	0.00852777	2.67277e-08	3.19373e-08	8.73033e-08	8.73033e-08
NMR metabolomics	NMR Lipoprotein subclasses (including composition)	Lipoprotein subclasses composition	23621	Cholesteryl Esters to Total Lipids in Medium LDL percentage	M_LDL_CE_pct	SLC22A3	6	160348268	160452581	enhancer_DHS	4650	116992	6.26329e-30	3.04177e-31	0.0500307	0.052969	1.55055e-21	1.57876e-21	1.74053e-30	1.74053e-30
NMR metabolomics	NMR Lipoprotein subclasses (including composition)	Lipoprotein subclasses composition	23621	Cholesteryl Esters to Total Lipids in Medium LDL percentage	M_LDL_CE_pct	MAP3K4	6	160991727	161117385	enhancer_DHS	4493	149823	2.56805e-07	6.32042e-07	0.0498994	0.0538464	6.75933e-14	6.04235e-14	1.91624e-13	1.91624e-13
NMR metabolomics	NMR Lipoprotein subclasses (including composition)	Lipoprotein subclasses composition	23621	Cholesteryl Esters to Total Lipids in Medium LDL percentage	M_LDL_CE_pct	IGF2R	6	159969099	160113507	enhancer_DHS	4293	114597	2.56544e-10	1.56467e-10	0.0501969	0.0582017	2.34308e-05	2.04921e-05	5.83136e-10	5.83136e-10
NMR metabolomics	NMR Lipoprotein subclasses (including composition)	Lipoprotein subclasses composition	23621	Cholesteryl Esters to Total Lipids in Medium LDL percentage	M_LDL_CE_pct	AGPAT4	6	161129979	161274061	enhancer_DHS	5626	147700	1.97516e-08	3.18987e-07	0.00309552	0.00302311	0.000356163	0.000319059	1.11586e-07	1.11586e-07
NMR metabolomics	NMR Lipoprotein subclasses (including composition)	Lipoprotein subclasses composition	23621	Cholesteryl Esters to Total Lipids in Medium LDL percentage	M_LDL_CE_pct	BAZ1B	7	73440398	73522278	enhancer_DHS	1392	34248	7.84526e-13	1.26559e-12	0.001169	0.000293435	4.01153e-11	2.88028e-11	2.82441e-12	2.82441e-12
NMR metabolomics	NMR Lipoprotein subclasses (including composition)	Lipoprotein subclasses composition	23621	Cholesteryl Esters to Total Lipids in Medium LDL percentage	M_LDL_CE_pct	TYW1B	7	72558744	72828198	enhancer_DHS	3444	93779.1	3.04541e-08	8.83006e-09	0.756926	0.787682	1.43592e-07	1.07534e-07	3.69573e-08	3.69573e-08
NMR metabolomics	NMR Lipoprotein subclasses (including composition)	Lipoprotein subclasses composition	23621	Cholesteryl Esters to Total Lipids in Medium LDL percentage	M_LDL_CE_pct	APOA1	11	116835751	116837950	enhancer_DHS	6644	136852	8.64244e-34	3.89264e-28	0.39669	0.560353	8.01817e-22	8.93198e-22	5.18545e-33	5.18545e-33
NMR metabolomics	NMR Lipoprotein subclasses (including composition)	Lipoprotein subclasses composition	23621	Cholesteryl Esters to Total Lipids in Medium LDL percentage	M_LDL_CE_pct	SIDT2	11	117178733	117197445	enhancer_DHS	1256	27173	6.15115e-16	4.51101e-14	6.11052e-06	1.56774e-06	5.50687e-32	6.07079e-32	1.73253e-31	1.73253e-31
NMR metabolomics	NMR Lipoprotein subclasses (including composition)	Lipoprotein subclasses composition	23621	Cholesteryl Esters to Total Lipids in Medium LDL percentage	M_LDL_CE_pct	TAGLN	11	117199321	117204782	enhancer_DHS	2025	58265	7.87753e-14	7.26966e-13	0.0710811	0.0531931	2.8215e-15	3.05122e-15	8.65974e-15	8.65974e-15
NMR metabolomics	NMR Lipoprotein subclasses (including composition)	Lipoprotein subclasses composition	23621	Cholesteryl Esters to Total Lipids in Medium LDL percentage	M_LDL_CE_pct	ZPR1	11	116773799	116788050	enhancer_DHS	412	7274	2.23105e-12	2.54655e-12	0.0461363	0.030465	5.81024e-11	5.34239e-11	6.84286e-12	6.84286e-12
NMR metabolomics	NMR Lipoprotein subclasses (including composition)	Lipoprotein subclasses composition	23621	Cholesteryl Esters to Total Lipids in Medium LDL percentage	M_LDL_CE_pct	TMPRSS13	11	117900643	117929459	enhancer_DHS	2299	65558	0.356671	0.435472	0.62068	0.609799	3.4245e-10	4.0165e-10	1.10908e-09	1.10908e-09
NMR metabolomics	NMR Lipoprotein subclasses (including composition)	Lipoprotein subclasses composition	23621	Cholesteryl Esters to Total Lipids in Medium LDL percentage	M_LDL_CE_pct	CEP164	11	117314557	117413268	enhancer_DHS	838	31237	2.83175e-08	6.17393e-09	0.00240654	0.000813703	6.07343e-09	4.74027e-09	1.04731e-08	1.04731e-08
NMR metabolomics	NMR Lipoprotein subclasses (including composition)	Lipoprotein subclasses composition	23621	Cholesteryl Esters to Total Lipids in Medium LDL percentage	M_LDL_CE_pct	MPZL3	11	118226690	118252350	enhancer_DHS	1236	22067	0.265544	0.301072	0.291213	0.266367	8.97371e-09	1.00565e-08	2.84529e-08	2.84529e-08
NMR metabolomics	NMR Lipoprotein subclasses (including composition)	Lipoprotein subclasses composition	23621	Cholesteryl Esters to Total Lipids in Medium LDL percentage	M_LDL_CE_pct	SIK3	11	116843402	117098437	enhancer_DHS	2544	66628	8.27365e-08	3.40455e-07	0.0909788	0.0590982	7.51155e-07	7.8207e-07	3.40256e-07	3.40256e-07
NMR metabolomics	NMR Lipoprotein subclasses (including composition)	Lipoprotein subclasses composition	23621	Cholesteryl Esters to Total Lipids in Medium LDL percentage	M_LDL_CE_pct	NLRC5	16	56989485	57083531	enhancer_DHS	3003	66649	5.22078e-09	1.96847e-08	0.939244	0.92706	0.000536169	0.00056527	2.47579e-08	2.47579e-08
NMR metabolomics	NMR Lipoprotein subclasses (including composition)	Lipoprotein subclasses composition	23621	Cholesteryl Esters to Total Lipids in Medium LDL percentage	M_LDL_CE_pct	HERPUD1	16	56932048	56944863	enhancer_DHS	3209	101492	3.42781e-08	3.2935e-07	0.463092	0.385787	0.00293607	0.00292844	1.86277e-07	1.86277e-07
NMR metabolomics	NMR Lipoprotein subclasses (including composition)	Lipoprotein subclasses composition	23621	Cholesteryl Esters to Total Lipids in Medium LDL percentage	M_LDL_CE_pct	DYM	18	49041474	49461347	enhancer_DHS	4223	130107	3.65586e-09	5.77597e-10	0.875614	0.701348	3.10722e-18	2.34949e-18	8.02724e-18	8.02724e-18
NMR metabolomics	NMR Lipoprotein subclasses (including composition)	Lipoprotein subclasses composition	23621	Cholesteryl Esters to Total Lipids in Medium LDL percentage	M_LDL_CE_pct	IGSF23	19	44613630	44636781	enhancer_DHS	605	11814	5.58181e-11	8.2342e-11	0.0181069	0.00725868	1.12459e-09	9.23145e-10	1.87311e-10	1.87311e-10
NMR metabolomics	NMR Lipoprotein subclasses (including composition)	Lipoprotein subclasses composition	23621	Cholesteryl Esters to Total Lipids in Medium LDL percentage	M_LDL_CE_pct	NDUFA13	19	19515736	19529054	enhancer_DHS	5014	133708	6.03328e-08	5.03701e-09	0.00827832	0.00506311	8.72112e-11	7.15998e-11	2.33936e-10	2.33936e-10
NMR metabolomics	NMR Lipoprotein subclasses (including composition)	Lipoprotein subclasses composition	23621	Cholesteryl Esters to Total Lipids in Medium LDL percentage	M_LDL_CE_pct	AIRN	6	160003298	160007664	ncRNA	1348	37970	9.93892e-11	8.28139e-10	0.022794	0.023804	1.28131e-10	1.06525e-10	2.10815e-10	2.10815e-10
NMR metabolomics	NMR Lipoprotein subclasses (including composition)	Lipoprotein subclasses composition	23621	Cholesteryl Esters to Total Lipids in Medium LDL percentage	M_LDL_CE_pct	CCND2-AS1	12	4248765	4249175	ncRNA	1043	28086	1.23538e-07	1.00211e-07	0.188051	0.119565	9.02591e-07	6.99725e-07	2.91111e-07	2.91111e-07
NMR metabolomics	NMR Lipoprotein subclasses (including composition)	Lipoprotein subclasses composition	23622	Free Cholesterol to Total Lipids in Medium LDL percentage	M_LDL_FC_pct	CGREF1	2	27098889	27119115	UTR	663	21068	9.05763e-07	8.12946e-06	1.54607e-07	8.42423e-08	0.00018785	0.000182563	3.06492e-07	3.06492e-07
NMR metabolomics	NMR Lipoprotein subclasses (including composition)	Lipoprotein subclasses composition	23622	Free Cholesterol to Total Lipids in Medium LDL percentage	M_LDL_FC_pct	PLG	6	160702238	160753315	UTR	211	9743	4.21532e-09	3.97755e-09	7.87421e-05	2.34068e-05	8.75078e-09	7.40788e-09	8.13049e-09	8.13049e-09
NMR metabolomics	NMR Lipoprotein subclasses (including composition)	Lipoprotein subclasses composition	23622	Free Cholesterol to Total Lipids in Medium LDL percentage	M_LDL_FC_pct	IGF2R	6	159969099	160113507	UTR	1887	53272	7.65251e-09	8.98903e-09	0.54633	0.447726	3.21474e-05	2.40887e-05	2.47939e-08	2.47939e-08
NMR metabolomics	NMR Lipoprotein subclasses (including composition)	Lipoprotein subclasses composition	23622	Free Cholesterol to Total Lipids in Medium LDL percentage	M_LDL_FC_pct	MLXIPL	7	73593194	73624543	UTR	262	5149	1.00624e-15	9.42381e-16	1.01127e-09	2.02661e-10	1.39902e-15	1.27465e-15	1.77636e-15	1.77636e-15
NMR metabolomics	NMR Lipoprotein subclasses (including composition)	Lipoprotein subclasses composition	23622	Free Cholesterol to Total Lipids in Medium LDL percentage	M_LDL_FC_pct	BAZ1B	7	73440398	73522278	UTR	727	28928	2.93889e-08	8.25699e-08	0.903919	0.887514	2.71388e-08	2.58899e-08	4.9338e-08	4.9338e-08
NMR metabolomics	NMR Lipoprotein subclasses (including composition)	Lipoprotein subclasses composition	23622	Free Cholesterol to Total Lipids in Medium LDL percentage	M_LDL_FC_pct	LPL	8	19901717	19967259	UTR	799	21493	1.52532e-09	4.44203e-09	0.146505	0.148904	1.2408e-07	1.03476e-07	6.67819e-09	6.67819e-09
NMR metabolomics	NMR Lipoprotein subclasses (including composition)	Lipoprotein subclasses composition	23622	Free Cholesterol to Total Lipids in Medium LDL percentage	M_LDL_FC_pct	APOA5	11	116789367	116792420	UTR	211	8474	1.32731e-200	1.2933e-200	3.7629e-92	3.83031e-109	2.2266e-200	1.88878e-200	2.39504e-200	2.39504e-200
NMR metabolomics	NMR Lipoprotein subclasses (including composition)	Lipoprotein subclasses composition	23622	Free Cholesterol to Total Lipids in Medium LDL percentage	M_LDL_FC_pct	ZPR1	11	116773799	116788050	UTR	1111	23827	4.5761e-78	2.98222e-77	1.50219e-11	1.36912e-15	9.53649e-75	6.96037e-75	2.37805e-77	2.37805e-77
NMR metabolomics	NMR Lipoprotein subclasses (including composition)	Lipoprotein subclasses composition	23622	Free Cholesterol to Total Lipids in Medium LDL percentage	M_LDL_FC_pct	BACE1	11	117285207	117316259	UTR	999	26977	5.92509e-70	1.20552e-69	3.48969e-08	6.45827e-11	3.27764e-67	2.40567e-67	2.37674e-69	2.37674e-69
NMR metabolomics	NMR Lipoprotein subclasses (including composition)	Lipoprotein subclasses composition	23622	Free Cholesterol to Total Lipids in Medium LDL percentage	M_LDL_FC_pct	SIDT2	11	117178733	117197445	UTR	810	17495	0.0002019	0.00142307	0.0484176	0.0516055	1.72445e-40	1.88229e-40	5.39975e-40	5.39975e-40
NMR metabolomics	NMR Lipoprotein subclasses (including composition)	Lipoprotein subclasses composition	23622	Free Cholesterol to Total Lipids in Medium LDL percentage	M_LDL_FC_pct	APOC3	11	116829706	116833072	UTR	113	7402	1.62606e-08	5.36521e-08	1.24303e-06	6.38576e-07	2.12247e-26	2.54831e-26	6.94793e-26	6.94793e-26
NMR metabolomics	NMR Lipoprotein subclasses (including composition)	Lipoprotein subclasses composition	23622	Free Cholesterol to Total Lipids in Medium LDL percentage	M_LDL_FC_pct	PAFAH1B2	11	117144267	117176894	UTR	1529	40356	3.49278e-21	2.38782e-19	0.172837	0.160492	1.35538e-14	1.25062e-14	2.06546e-20	2.06546e-20
NMR metabolomics	NMR Lipoprotein subclasses (including composition)	Lipoprotein subclasses composition	23622	Free Cholesterol to Total Lipids in Medium LDL percentage	M_LDL_FC_pct	TAGLN	11	117199321	117204782	UTR	505	15326	0.0182977	0.030823	0.00843251	0.0083779	7.9675e-19	9.03317e-19	2.54008e-18	2.54008e-18
NMR metabolomics	NMR Lipoprotein subclasses (including composition)	Lipoprotein subclasses composition	23622	Free Cholesterol to Total Lipids in Medium LDL percentage	M_LDL_FC_pct	FADS1	11	61799625	61829318	UTR	1646	32677	4.1986e-11	8.43283e-11	7.3098e-08	2.33057e-08	7.78969e-07	7.06903e-07	1.67902e-10	1.67902e-10
NMR metabolomics	NMR Lipoprotein subclasses (including composition)	Lipoprotein subclasses composition	23622	Free Cholesterol to Total Lipids in Medium LDL percentage	M_LDL_FC_pct	BUD13	11	116748170	116772988	UTR	89	9005	2.43709e-08	6.27024e-08	2.33751e-06	8.85505e-07	1.38899e-06	1.17363e-06	9.98171e-08	9.98171e-08
NMR metabolomics	NMR Lipoprotein subclasses (including composition)	Lipoprotein subclasses composition	23622	Free Cholesterol to Total Lipids in Medium LDL percentage	M_LDL_FC_pct	FRMD5	15	43870761	44195252	UTR	1160	43757	1.684e-19	1.72553e-18	0.0464096	0.0551805	6.57785e-38	6.09516e-38	1.89819e-37	1.89819e-37
NMR metabolomics	NMR Lipoprotein subclasses (including composition)	Lipoprotein subclasses composition	23622	Free Cholesterol to Total Lipids in Medium LDL percentage	M_LDL_FC_pct	TTBK2	15	42738734	42920809	UTR	849	20668	5.18396e-05	0.000452827	0.00132376	0.0017678	6.13843e-10	6.54348e-10	1.90033e-09	1.90033e-09
NMR metabolomics	NMR Lipoprotein subclasses (including composition)	Lipoprotein subclasses composition	23622	Free Cholesterol to Total Lipids in Medium LDL percentage	M_LDL_FC_pct	BCL3	19	44747705	44760044	UTR	173	8633.07	1.30358e-08	5.72662e-08	0.287461	0.218109	8.55598e-10	9.01614e-10	2.52944e-09	2.52944e-09
NMR metabolomics	NMR Lipoprotein subclasses (including composition)	Lipoprotein subclasses composition	23622	Free Cholesterol to Total Lipids in Medium LDL percentage	M_LDL_FC_pct	IFT172	2	27444371	27489789	upstream	287	7801	2.26855e-10	3.79099e-10	1.01658e-07	1.55162e-08	2.18288e-09	1.85406e-09	7.39127e-10	7.39127e-10
NMR metabolomics	NMR Lipoprotein subclasses (including composition)	Lipoprotein subclasses composition	23622	Free Cholesterol to Total Lipids in Medium LDL percentage	M_LDL_FC_pct	FNDC4	2	27491883	27495245	upstream	322	17981	1.63542e-09	7.25219e-09	0.0817629	0.047449	4.70159e-05	4.38821e-05	8.00645e-09	8.00645e-09
NMR metabolomics	NMR Lipoprotein subclasses (including composition)	Lipoprotein subclasses composition	23622	Free Cholesterol to Total Lipids in Medium LDL percentage	M_LDL_FC_pct	VPS37D	7	73667825	73672112	upstream	340	11843	1.50564e-19	1.2165e-18	5.38952e-14	1.04308e-15	5.84561e-14	4.8011e-14	8.03785e-19	8.03785e-19
NMR metabolomics	NMR Lipoprotein subclasses (including composition)	Lipoprotein subclasses composition	23622	Free Cholesterol to Total Lipids in Medium LDL percentage	M_LDL_FC_pct	TAGLN	11	117199321	117204782	upstream	288	9785	3.80131e-21	9.77639e-21	1.43614e-15	8.31441e-17	1.42319e-18	1.19633e-18	1.6353e-20	1.6353e-20
NMR metabolomics	NMR Lipoprotein subclasses (including composition)	Lipoprotein subclasses composition	23622	Free Cholesterol to Total Lipids in Medium LDL percentage	M_LDL_FC_pct	SIDT2	11	117178733	117197445	upstream	277	5675	1.29224e-07	1.78551e-07	0.25458	0.244214	7.12403e-08	7.07256e-08	1.44525e-07	1.44525e-07
NMR metabolomics	NMR Lipoprotein subclasses (including composition)	Lipoprotein subclasses composition	23622	Free Cholesterol to Total Lipids in Medium LDL percentage	M_LDL_FC_pct	PLTP	20	45898621	45912155	upstream	296	10826	1.16181e-09	1.7752e-09	7.33222e-07	1.667e-07	1.36158e-08	1.12844e-08	3.76537e-09	3.76537e-09
NMR metabolomics	NMR Lipoprotein subclasses (including composition)	Lipoprotein subclasses composition	23622	Free Cholesterol to Total Lipids in Medium LDL percentage	M_LDL_FC_pct	DNAJC30	7	73680969	73683453	downstream	255	9542	5.74789e-13	6.27292e-13	1.68576e-07	3.86458e-08	2.37031e-12	2.00958e-12	1.41065e-12	1.41065e-12
NMR metabolomics	NMR Lipoprotein subclasses (including composition)	Lipoprotein subclasses composition	23622	Free Cholesterol to Total Lipids in Medium LDL percentage	M_LDL_FC_pct	FZD9	7	73433783	73436120	downstream	294	12186	2.81072e-08	3.09574e-08	0.115361	0.0903362	1.80122e-05	1.64809e-05	8.82396e-08	8.82396e-08
NMR metabolomics	NMR Lipoprotein subclasses (including composition)	Lipoprotein subclasses composition	23622	Free Cholesterol to Total Lipids in Medium LDL percentage	M_LDL_FC_pct	LPL	8	19901717	19967259	downstream	296	10917	1.78794e-13	3.31542e-13	2.33426e-08	1.61582e-09	1.7427e-11	1.46073e-11	6.87006e-13	6.87006e-13
NMR metabolomics	NMR Lipoprotein subclasses (including composition)	Lipoprotein subclasses composition	23622	Free Cholesterol to Total Lipids in Medium LDL percentage	M_LDL_FC_pct	APOA5	11	116789367	116792420	downstream	79	5079	1.88535e-74	2.14509e-74	2.1211e-56	2.05735e-60	3.42578e-74	3.20705e-74	3.74929e-74	3.74929e-74
NMR metabolomics	NMR Lipoprotein subclasses (including composition)	Lipoprotein subclasses composition	23622	Free Cholesterol to Total Lipids in Medium LDL percentage	M_LDL_FC_pct	BCAM	19	44809059	44821421	downstream	322	13055	4.80694e-55	3.19429e-55	1.39595e-05	1.69157e-06	2.04435e-54	1.78697e-54	9.58516e-55	9.58516e-55
NMR metabolomics	NMR Lipoprotein subclasses (including composition)	Lipoprotein subclasses composition	23622	Free Cholesterol to Total Lipids in Medium LDL percentage	M_LDL_FC_pct	BCL3	19	44747705	44760044	downstream	293	8833	1.32574e-13	3.48378e-13	6.31915e-06	6.73919e-06	2.29304e-13	2.28681e-13	3.13416e-13	3.13416e-13
NMR metabolomics	NMR Lipoprotein subclasses (including composition)	Lipoprotein subclasses composition	23622	Free Cholesterol to Total Lipids in Medium LDL percentage	M_LDL_FC_pct	CKM	19	45306414	45322977	downstream	248	13052	1.10406e-08	2.97872e-07	0.0150016	0.0180846	1.89236e-13	1.95615e-13	5.77094e-13	5.77094e-13
NMR metabolomics	NMR Lipoprotein subclasses (including composition)	Lipoprotein subclasses composition	23622	Free Cholesterol to Total Lipids in Medium LDL percentage	M_LDL_FC_pct	MARK4	19	45079288	45305283	downstream	240	13076	1.33203e-08	3.3897e-07	0.0201132	0.023635	1.90385e-13	1.96585e-13	5.80425e-13	5.80425e-13
NMR metabolomics	NMR Lipoprotein subclasses (including composition)	Lipoprotein subclasses composition	23622	Free Cholesterol to Total Lipids in Medium LDL percentage	M_LDL_FC_pct	ANGPTL3	1	62597487	62606159	promoter_CAGE	140	6770	0.000612836	0.00399692	4.49768e-09	1.00503e-07	3.3768e-21	4.25319e-21	1.1294e-20	1.1294e-20
NMR metabolomics	NMR Lipoprotein subclasses (including composition)	Lipoprotein subclasses composition	23622	Free Cholesterol to Total Lipids in Medium LDL percentage	M_LDL_FC_pct	IFT172	2	27444371	27489789	promoter_CAGE	108	9812	6.80341e-13	1.24471e-12	0.197561	0.133905	2.70747e-09	2.43655e-09	2.63856e-12	2.63856e-12
NMR metabolomics	NMR Lipoprotein subclasses (including composition)	Lipoprotein subclasses composition	23622	Free Cholesterol to Total Lipids in Medium LDL percentage	M_LDL_FC_pct	CGREF1	2	27098889	27119115	promoter_CAGE	126	4217	7.52321e-07	9.52691e-07	8.38434e-09	7.2596e-09	3.9208e-05	3.71948e-05	2.31259e-08	2.31259e-08
NMR metabolomics	NMR Lipoprotein subclasses (including composition)	Lipoprotein subclasses composition	23622	Free Cholesterol to Total Lipids in Medium LDL percentage	M_LDL_FC_pct	FNDC4	2	27491883	27495245	promoter_CAGE	349	14006	2.99916e-08	1.86469e-07	0.000362387	0.000165189	0.000150325	0.000155804	1.54929e-07	1.54929e-07
NMR metabolomics	NMR Lipoprotein subclasses (including composition)	Lipoprotein subclasses composition	23622	Free Cholesterol to Total Lipids in Medium LDL percentage	M_LDL_FC_pct	MLXIPL	7	73593194	73624543	promoter_CAGE	224	6078	1.23136e-13	1.3301e-13	5.90644e-11	7.31388e-12	2.01016e-13	1.82864e-13	2.28706e-13	2.28706e-13
NMR metabolomics	NMR Lipoprotein subclasses (including composition)	Lipoprotein subclasses composition	23622	Free Cholesterol to Total Lipids in Medium LDL percentage	M_LDL_FC_pct	BCL7B	7	73536356	73558002	promoter_CAGE	358	9800	6.78657e-08	1.50048e-07	0.180453	0.141834	6.11549e-06	5.75031e-06	2.76027e-07	2.76027e-07
NMR metabolomics	NMR Lipoprotein subclasses (including composition)	Lipoprotein subclasses composition	23622	Free Cholesterol to Total Lipids in Medium LDL percentage	M_LDL_FC_pct	APOA5	11	116789367	116792420	promoter_CAGE	36	5111	4.07871e-201	5.79277e-201	2.63465e-182	3.69346e-190	1.22344e-200	1.16665e-200	1.02519e-200	1.02519e-200
NMR metabolomics	NMR Lipoprotein subclasses (including composition)	Lipoprotein subclasses composition	23622	Free Cholesterol to Total Lipids in Medium LDL percentage	M_LDL_FC_pct	APOC3	11	116829706	116833072	promoter_CAGE	184	3558	4.28259e-11	2.85016e-10	3.50375e-12	5.68897e-12	1.6144e-32	1.70428e-32	4.97436e-32	4.97436e-32
NMR metabolomics	NMR Lipoprotein subclasses (including composition)	Lipoprotein subclasses composition	23622	Free Cholesterol to Total Lipids in Medium LDL percentage	M_LDL_FC_pct	ZPR1	11	116773799	116788050	promoter_CAGE	211	4630	4.72518e-23	6.08131e-23	0.270846	0.160748	1.54145e-21	1.42723e-21	1.54018e-22	1.54018e-22
NMR metabolomics	NMR Lipoprotein subclasses (including composition)	Lipoprotein subclasses composition	23622	Free Cholesterol to Total Lipids in Medium LDL percentage	M_LDL_FC_pct	TAGLN	11	117199321	117204782	promoter_CAGE	340	19787	8.1574e-20	2.58528e-19	0.00171067	0.000873844	2.85143e-18	2.48011e-18	3.55434e-19	3.55434e-19
NMR metabolomics	NMR Lipoprotein subclasses (including composition)	Lipoprotein subclasses composition	23622	Free Cholesterol to Total Lipids in Medium LDL percentage	M_LDL_FC_pct	APOE	19	44905754	44909393	promoter_CAGE	410	5592	3.94184e-12	9.57171e-12	0.970553	0.927351	7.01464e-15	7.08659e-15	2.13163e-14	2.13163e-14
NMR metabolomics	NMR Lipoprotein subclasses (including composition)	Lipoprotein subclasses composition	23622	Free Cholesterol to Total Lipids in Medium LDL percentage	M_LDL_FC_pct	RELB	19	45001430	45038198	promoter_CAGE	303	4502	1.61462e-08	1.76381e-08	0.0104037	0.0101014	1.43884e-07	1.40908e-07	4.52228e-08	4.52228e-08
NMR metabolomics	NMR Lipoprotein subclasses (including composition)	Lipoprotein subclasses composition	23622	Free Cholesterol to Total Lipids in Medium LDL percentage	M_LDL_FC_pct	PLTP	20	45898621	45912155	promoter_CAGE	358	15082	1.06586e-08	8.67046e-09	0.00290639	0.00141667	1.83152e-08	1.58674e-08	1.83611e-08	1.83611e-08
NMR metabolomics	NMR Lipoprotein subclasses (including composition)	Lipoprotein subclasses composition	23622	Free Cholesterol to Total Lipids in Medium LDL percentage	M_LDL_FC_pct	ANGPTL3	1	62597487	62606159	promoter_DHS	162	3999	8.63146e-08	7.6531e-07	0.000878008	0.00158717	1.18251e-25	1.29182e-25	3.70425e-25	3.70425e-25
NMR metabolomics	NMR Lipoprotein subclasses (including composition)	Lipoprotein subclasses composition	23622	Free Cholesterol to Total Lipids in Medium LDL percentage	M_LDL_FC_pct	CAD	2	27217390	27243943	promoter_DHS	691	25590	4.46022e-17	1.37938e-16	0.609293	0.450914	1.07178e-07	8.98791e-08	2.09516e-16	2.09516e-16
NMR metabolomics	NMR Lipoprotein subclasses (including composition)	Lipoprotein subclasses composition	23622	Free Cholesterol to Total Lipids in Medium LDL percentage	M_LDL_FC_pct	IFT172	2	27444371	27489789	promoter_DHS	218	10372	6.62285e-13	1.22258e-12	0.238402	0.16018	2.82823e-09	2.51614e-09	2.57683e-12	2.57683e-12
NMR metabolomics	NMR Lipoprotein subclasses (including composition)	Lipoprotein subclasses composition	23622	Free Cholesterol to Total Lipids in Medium LDL percentage	M_LDL_FC_pct	ATRAID	2	27212027	27217178	promoter_DHS	573	20236	3.02117e-11	5.76776e-11	0.00142279	0.00166369	5.82272e-05	5.19972e-05	1.18959e-10	1.18959e-10
NMR metabolomics	NMR Lipoprotein subclasses (including composition)	Lipoprotein subclasses composition	23622	Free Cholesterol to Total Lipids in Medium LDL percentage	M_LDL_FC_pct	BABAM2	2	27889941	28338901	promoter_DHS	1136	23854.2	3.67203e-08	3.10211e-08	0.0344789	0.0282416	1.02382e-06	8.43533e-07	9.73532e-08	9.73532e-08
NMR metabolomics	NMR Lipoprotein subclasses (including composition)	Lipoprotein subclasses composition	23622	Free Cholesterol to Total Lipids in Medium LDL percentage	M_LDL_FC_pct	NRBP1	2	27427790	27442259	promoter_DHS	1182	32712	2.92276e-08	2.39848e-07	0.0681108	0.0765235	7.97262e-05	8.52617e-05	1.56218e-07	1.56218e-07
NMR metabolomics	NMR Lipoprotein subclasses (including composition)	Lipoprotein subclasses composition	23622	Free Cholesterol to Total Lipids in Medium LDL percentage	M_LDL_FC_pct	MRPL33	2	27771717	27988087	promoter_DHS	717	23354	5.90462e-08	2.77015e-07	0.869578	0.901502	0.000152046	0.000153867	2.91845e-07	2.91845e-07
NMR metabolomics	NMR Lipoprotein subclasses (including composition)	Lipoprotein subclasses composition	23622	Free Cholesterol to Total Lipids in Medium LDL percentage	M_LDL_FC_pct	BAZ1B	7	73440398	73522278	promoter_DHS	1134	26553	6.38638e-19	1.04578e-18	0.00082682	0.000138646	2.96251e-17	2.17686e-17	2.30614e-18	2.30614e-18
NMR metabolomics	NMR Lipoprotein subclasses (including composition)	Lipoprotein subclasses composition	23622	Free Cholesterol to Total Lipids in Medium LDL percentage	M_LDL_FC_pct	MLXIPL	7	73593194	73624543	promoter_DHS	778	21408.6	7.29184e-19	3.48628e-18	6.55258e-06	6.83838e-07	8.10832e-13	6.47644e-13	3.6183e-18	3.6183e-18
NMR metabolomics	NMR Lipoprotein subclasses (including composition)	Lipoprotein subclasses composition	23622	Free Cholesterol to Total Lipids in Medium LDL percentage	M_LDL_FC_pct	METTL27	7	73834590	73842535	promoter_DHS	739	15780.2	5.8431e-08	1.42801e-07	0.00759451	0.0038515	5.92063e-08	5.41423e-08	1.00879e-07	1.00879e-07
NMR metabolomics	NMR Lipoprotein subclasses (including composition)	Lipoprotein subclasses composition	23622	Free Cholesterol to Total Lipids in Medium LDL percentage	M_LDL_FC_pct	APOA5	11	116789367	116792420	promoter_DHS	580	16800	1.03527e-78	1.59864e-77	1.1766e-21	2.56155e-25	1.28763e-73	1.02041e-73	5.83372e-78	5.83372e-78
NMR metabolomics	NMR Lipoprotein subclasses (including composition)	Lipoprotein subclasses composition	23622	Free Cholesterol to Total Lipids in Medium LDL percentage	M_LDL_FC_pct	SIDT2	11	117178733	117197445	promoter_DHS	1189	25031	1.23389e-07	4.4103e-06	0.992801	0.981139	2.45539e-40	2.68084e-40	7.68951e-40	7.68951e-40
NMR metabolomics	NMR Lipoprotein subclasses (including composition)	Lipoprotein subclasses composition	23622	Free Cholesterol to Total Lipids in Medium LDL percentage	M_LDL_FC_pct	APOC3	11	116829706	116833072	promoter_DHS	829	15119	4.45167e-15	4.76507e-14	3.05486e-05	3.67337e-05	6.67093e-32	7.08483e-32	2.0615e-31	2.0615e-31
NMR metabolomics	NMR Lipoprotein subclasses (including composition)	Lipoprotein subclasses composition	23622	Free Cholesterol to Total Lipids in Medium LDL percentage	M_LDL_FC_pct	APOA1	11	116835751	116837950	promoter_DHS	1039	18522	0.00881027	0.0273654	0.837579	0.869074	1.24062e-25	1.38697e-25	3.92916e-25	3.92916e-25
NMR metabolomics	NMR Lipoprotein subclasses (including composition)	Lipoprotein subclasses composition	23622	Free Cholesterol to Total Lipids in Medium LDL percentage	M_LDL_FC_pct	TAGLN	11	117199321	117204782	promoter_DHS	798	23832	4.85763e-24	3.83141e-23	0.0189642	0.00734057	9.4324e-19	9.43703e-19	2.58661e-23	2.58661e-23
NMR metabolomics	NMR Lipoprotein subclasses (including composition)	Lipoprotein subclasses composition	23622	Free Cholesterol to Total Lipids in Medium LDL percentage	M_LDL_FC_pct	ZPR1	11	116773799	116788050	promoter_DHS	617	9768	8.34694e-24	1.1996e-23	0.0696604	0.0445333	3.18421e-21	2.91056e-21	2.94373e-23	2.94373e-23
NMR metabolomics	NMR Lipoprotein subclasses (including composition)	Lipoprotein subclasses composition	23622	Free Cholesterol to Total Lipids in Medium LDL percentage	M_LDL_FC_pct	SIK3	11	116843402	117098437	promoter_DHS	663	18443	6.99013e-05	0.000224651	0.209588	0.297939	2.1516e-21	2.4776e-21	6.90936e-21	6.90936e-21
NMR metabolomics	NMR Lipoprotein subclasses (including composition)	Lipoprotein subclasses composition	23622	Free Cholesterol to Total Lipids in Medium LDL percentage	M_LDL_FC_pct	APOA4	11	116820700	116823306	promoter_DHS	723	13901	2.48036e-09	4.86821e-09	0.762437	0.832813	1.75319e-06	1.75336e-06	9.84055e-09	9.84055e-09
NMR metabolomics	NMR Lipoprotein subclasses (including composition)	Lipoprotein subclasses composition	23622	Free Cholesterol to Total Lipids in Medium LDL percentage	M_LDL_FC_pct	GLTPD2	17	4788959	4790390	promoter_DHS	412	8268.01	2.60408e-10	3.50144e-10	6.51039e-10	2.52455e-10	8.07977e-09	7.12365e-09	4.81643e-10	4.81643e-10
NMR metabolomics	NMR Lipoprotein subclasses (including composition)	Lipoprotein subclasses composition	23622	Free Cholesterol to Total Lipids in Medium LDL percentage	M_LDL_FC_pct	IGSF23	19	44613630	44636781	promoter_DHS	723	17190	9.15539e-62	1.5723e-61	3.35809e-06	1.02186e-07	6.18971e-60	5.08958e-60	3.40123e-61	3.40123e-61
NMR metabolomics	NMR Lipoprotein subclasses (including composition)	Lipoprotein subclasses composition	23622	Free Cholesterol to Total Lipids in Medium LDL percentage	M_LDL_FC_pct	RELB	19	45001430	45038198	promoter_DHS	671	12646	1.82173e-52	3.69387e-52	3.11063e-11	4.65773e-12	5.99483e-49	5.4325e-49	7.31709e-52	7.31709e-52
NMR metabolomics	NMR Lipoprotein subclasses (including composition)	Lipoprotein subclasses composition	23622	Free Cholesterol to Total Lipids in Medium LDL percentage	M_LDL_FC_pct	PRAM1	19	8490056	8503112	promoter_DHS	645	24621	1.76334e-35	2.64719e-31	9.56604e-05	3.23391e-05	2.67103e-44	2.40648e-44	7.59559e-44	7.59559e-44
NMR metabolomics	NMR Lipoprotein subclasses (including composition)	Lipoprotein subclasses composition	23622	Free Cholesterol to Total Lipids in Medium LDL percentage	M_LDL_FC_pct	MARK4	19	45079288	45305283	promoter_DHS	1875	56594	2.404e-08	2.15326e-07	0.422803	0.423802	4.30681e-18	4.14766e-18	1.26772e-17	1.26772e-17
NMR metabolomics	NMR Lipoprotein subclasses (including composition)	Lipoprotein subclasses composition	23622	Free Cholesterol to Total Lipids in Medium LDL percentage	M_LDL_FC_pct	APOE	19	44905754	44909393	promoter_DHS	644	9494	1.86018e-13	8.31713e-13	0.385369	0.424335	3.5231e-15	3.59844e-15	1.05471e-14	1.05471e-14
NMR metabolomics	NMR Lipoprotein subclasses (including composition)	Lipoprotein subclasses composition	23622	Free Cholesterol to Total Lipids in Medium LDL percentage	M_LDL_FC_pct	APOC1	19	44914247	44919349	promoter_DHS	1003	22523	3.04668e-07	1.38463e-05	0.285927	0.260444	1.91663e-11	2.04263e-11	5.93269e-11	5.93269e-11
NMR metabolomics	NMR Lipoprotein subclasses (including composition)	Lipoprotein subclasses composition	23622	Free Cholesterol to Total Lipids in Medium LDL percentage	M_LDL_FC_pct	TOMM40	19	44890569	44903689	promoter_DHS	700	11543	1.74384e-06	3.25486e-06	0.222499	0.203146	6.52153e-09	6.69567e-09	1.97648e-08	1.97648e-08
NMR metabolomics	NMR Lipoprotein subclasses (including composition)	Lipoprotein subclasses composition	23622	Free Cholesterol to Total Lipids in Medium LDL percentage	M_LDL_FC_pct	ANGPTL8	19	11237450	11241943	promoter_DHS	158	4592	0.0153565	0.0174431	0.679749	0.715607	5.03701e-08	5.19293e-08	1.53413e-07	1.53413e-07
NMR metabolomics	NMR Lipoprotein subclasses (including composition)	Lipoprotein subclasses composition	23622	Free Cholesterol to Total Lipids in Medium LDL percentage	M_LDL_FC_pct	PLTP	20	45898621	45912155	promoter_DHS	749	25295	2.67458e-08	1.5841e-08	0.0949993	0.0549445	3.20931e-08	2.62594e-08	3.53446e-08	3.53446e-08
NMR metabolomics	NMR Lipoprotein subclasses (including composition)	Lipoprotein subclasses composition	23622	Free Cholesterol to Total Lipids in Medium LDL percentage	M_LDL_FC_pct	IFT172	2	27444371	27489789	enhancer_CAGE	564	14994	5.04047e-13	1.00834e-12	0.0422492	0.0299468	4.33842e-09	3.53318e-09	2.01594e-12	2.01594e-12
NMR metabolomics	NMR Lipoprotein subclasses (including composition)	Lipoprotein subclasses composition	23622	Free Cholesterol to Total Lipids in Medium LDL percentage	M_LDL_FC_pct	CGREF1	2	27098889	27119115	enhancer_CAGE	118	4187	7.48794e-07	9.49006e-07	8.8984e-09	7.73668e-09	3.90036e-05	3.70256e-05	2.45825e-08	2.45825e-08
NMR metabolomics	NMR Lipoprotein subclasses (including composition)	Lipoprotein subclasses composition	23622	Free Cholesterol to Total Lipids in Medium LDL percentage	M_LDL_FC_pct	STX1A	7	73699206	73719672	enhancer_CAGE	169	10528	2.20753e-17	1.38324e-16	0.00291908	0.00234276	3.91377e-17	3.8855e-17	5.83634e-17	5.83634e-17
NMR metabolomics	NMR Lipoprotein subclasses (including composition)	Lipoprotein subclasses composition	23622	Free Cholesterol to Total Lipids in Medium LDL percentage	M_LDL_FC_pct	MLXIPL	7	73593194	73624543	enhancer_CAGE	302	8270	8.03016e-14	9.39438e-14	4.51009e-10	3.72707e-11	2.90419e-13	2.48869e-13	1.96176e-13	1.96176e-13
NMR metabolomics	NMR Lipoprotein subclasses (including composition)	Lipoprotein subclasses composition	23622	Free Cholesterol to Total Lipids in Medium LDL percentage	M_LDL_FC_pct	TRIM50	7	73312539	73328082	enhancer_CAGE	44	4193	2.03458e-07	2.01443e-07	1.04848e-06	6.49954e-07	2.098e-07	2.0148e-07	2.71478e-07	2.71478e-07
NMR metabolomics	NMR Lipoprotein subclasses (including composition)	Lipoprotein subclasses composition	23622	Free Cholesterol to Total Lipids in Medium LDL percentage	M_LDL_FC_pct	BCL7B	7	73536356	73558002	enhancer_CAGE	357	9798	6.78655e-08	1.50047e-07	0.185434	0.145742	6.11549e-06	5.75031e-06	2.76027e-07	2.76027e-07
NMR metabolomics	NMR Lipoprotein subclasses (including composition)	Lipoprotein subclasses composition	23622	Free Cholesterol to Total Lipids in Medium LDL percentage	M_LDL_FC_pct	APOA5	11	116789367	116792420	enhancer_CAGE	32	4884	1.17043e-200	1.18434e-200	2.57237e-176	1.20957e-183	1.15083e-200	1.11741e-200	1.7328e-200	1.7328e-200
NMR metabolomics	NMR Lipoprotein subclasses (including composition)	Lipoprotein subclasses composition	23622	Free Cholesterol to Total Lipids in Medium LDL percentage	M_LDL_FC_pct	APOA1	11	116835751	116837950	enhancer_CAGE	1092	27189	3.35168e-11	2.22983e-09	0.00545357	0.00316688	1.17501e-31	1.31863e-31	3.72805e-31	3.72805e-31
NMR metabolomics	NMR Lipoprotein subclasses (including composition)	Lipoprotein subclasses composition	23622	Free Cholesterol to Total Lipids in Medium LDL percentage	M_LDL_FC_pct	ZPR1	11	116773799	116788050	enhancer_CAGE	199	4126	8.73463e-23	1.06643e-22	0.0638025	0.0301954	1.36102e-21	1.2636e-21	2.68433e-22	2.68433e-22
NMR metabolomics	NMR Lipoprotein subclasses (including composition)	Lipoprotein subclasses composition	23622	Free Cholesterol to Total Lipids in Medium LDL percentage	M_LDL_FC_pct	TAGLN	11	117199321	117204782	enhancer_CAGE	924	34015	4.42149e-21	2.23029e-20	0.0173817	0.0100532	4.97942e-18	4.17961e-18	2.21039e-20	2.21039e-20
NMR metabolomics	NMR Lipoprotein subclasses (including composition)	Lipoprotein subclasses composition	23622	Free Cholesterol to Total Lipids in Medium LDL percentage	M_LDL_FC_pct	SIDT2	11	117178733	117197445	enhancer_CAGE	433	11070	4.86429e-20	9.63848e-20	1.04346e-07	3.7822e-09	1.50652e-18	1.21835e-18	1.85085e-19	1.85085e-19
NMR metabolomics	NMR Lipoprotein subclasses (including composition)	Lipoprotein subclasses composition	23622	Free Cholesterol to Total Lipids in Medium LDL percentage	M_LDL_FC_pct	FXYD2	11	117800844	117828698	enhancer_CAGE	385	8039	0.159673	0.194036	0.245472	0.236421	1.70052e-08	2.06744e-08	5.59834e-08	5.59834e-08
NMR metabolomics	NMR Lipoprotein subclasses (including composition)	Lipoprotein subclasses composition	23622	Free Cholesterol to Total Lipids in Medium LDL percentage	M_LDL_FC_pct	PLIN1	15	89664365	89679427	enhancer_CAGE	142	2465	2.73121e-09	2.61802e-09	0.00383255	0.00318687	3.60823e-09	3.50002e-09	4.57679e-09	4.57679e-09
NMR metabolomics	NMR Lipoprotein subclasses (including composition)	Lipoprotein subclasses composition	23622	Free Cholesterol to Total Lipids in Medium LDL percentage	M_LDL_FC_pct	MAP1A	15	43510958	43531620	enhancer_CAGE	197	3700	2.88984e-08	2.87838e-08	0.00495315	0.00373771	8.26493e-08	7.86151e-08	6.37174e-08	6.37174e-08
NMR metabolomics	NMR Lipoprotein subclasses (including composition)	Lipoprotein subclasses composition	23622	Free Cholesterol to Total Lipids in Medium LDL percentage	M_LDL_FC_pct	NECTIN2	19	44846175	44889228	enhancer_CAGE	874	28897	2.63597e-05	4.81083e-05	4.61071e-08	3.69915e-08	0.0106291	0.0112045	1.22999e-07	1.22999e-07
NMR metabolomics	NMR Lipoprotein subclasses (including composition)	Lipoprotein subclasses composition	23622	Free Cholesterol to Total Lipids in Medium LDL percentage	M_LDL_FC_pct	MARCH2	19	8413270	8439017	enhancer_CAGE	533	11133	0.0749369	0.10159	0.130837	0.14195	6.73077e-08	7.08266e-08	2.07067e-07	2.07067e-07
NMR metabolomics	NMR Lipoprotein subclasses (including composition)	Lipoprotein subclasses composition	23622	Free Cholesterol to Total Lipids in Medium LDL percentage	M_LDL_FC_pct	PLTP	20	45898621	45912155	enhancer_CAGE	711	21482	7.83449e-09	7.02343e-09	0.00299297	0.00135351	2.77262e-08	2.21838e-08	1.70859e-08	1.70859e-08
NMR metabolomics	NMR Lipoprotein subclasses (including composition)	Lipoprotein subclasses composition	23622	Free Cholesterol to Total Lipids in Medium LDL percentage	M_LDL_FC_pct	IFT172	2	27444371	27489789	enhancer_DHS	1953	49750	1.34938e-14	6.3016e-14	0.336688	0.423221	1.45074e-08	1.16481e-08	6.68354e-14	6.68354e-14
NMR metabolomics	NMR Lipoprotein subclasses (including composition)	Lipoprotein subclasses composition	23622	Free Cholesterol to Total Lipids in Medium LDL percentage	M_LDL_FC_pct	CAD	2	27217390	27243943	enhancer_DHS	2143	50583	1.28035e-10	9.10848e-13	0.101349	0.0408225	2.34092e-07	1.72934e-07	5.42655e-12	5.42655e-12
NMR metabolomics	NMR Lipoprotein subclasses (including composition)	Lipoprotein subclasses composition	23622	Free Cholesterol to Total Lipids in Medium LDL percentage	M_LDL_FC_pct	RBKS	2	27781364	27891098	enhancer_DHS	999	31604.2	9.61973e-10	6.20804e-09	1.01758e-10	2.16159e-11	0.000179186	0.000165273	1.0473e-10	1.0473e-10
NMR metabolomics	NMR Lipoprotein subclasses (including composition)	Lipoprotein subclasses composition	23622	Free Cholesterol to Total Lipids in Medium LDL percentage	M_LDL_FC_pct	FOSL2	2	28392448	28417312	enhancer_DHS	7860	219291	1.302e-09	1.79701e-09	0.744286	0.696371	9.16723e-06	7.53804e-06	4.52909e-09	4.52909e-09
NMR metabolomics	NMR Lipoprotein subclasses (including composition)	Lipoprotein subclasses composition	23622	Free Cholesterol to Total Lipids in Medium LDL percentage	M_LDL_FC_pct	KHK	2	27086747	27100772	enhancer_DHS	5011	124215	1.33952e-09	6.07364e-09	3.03126e-06	1.51129e-06	0.000700381	0.000609747	6.57766e-09	6.57766e-09
NMR metabolomics	NMR Lipoprotein subclasses (including composition)	Lipoprotein subclasses composition	23622	Free Cholesterol to Total Lipids in Medium LDL percentage	M_LDL_FC_pct	MAPRE3	2	26970612	27027196	enhancer_DHS	816	24683	1.53808e-08	2.72799e-08	0.170944	0.272411	2.51167e-06	1.95998e-06	5.849e-08	5.849e-08
NMR metabolomics	NMR Lipoprotein subclasses (including composition)	Lipoprotein subclasses composition	23622	Free Cholesterol to Total Lipids in Medium LDL percentage	M_LDL_FC_pct	MRPL33	2	27771717	27988087	enhancer_DHS	2588	69752	4.11813e-08	2.96037e-08	0.0363241	0.0372072	0.00094518	0.000796625	1.03333e-07	1.03333e-07
NMR metabolomics	NMR Lipoprotein subclasses (including composition)	Lipoprotein subclasses composition	23622	Free Cholesterol to Total Lipids in Medium LDL percentage	M_LDL_FC_pct	SLC22A3	6	160348268	160452581	enhancer_DHS	4650	116992	1.2082e-35	1.9499e-37	0.0150678	0.0160493	1.09605e-27	1.116e-27	1.15136e-36	1.15136e-36
NMR metabolomics	NMR Lipoprotein subclasses (including composition)	Lipoprotein subclasses composition	23622	Free Cholesterol to Total Lipids in Medium LDL percentage	M_LDL_FC_pct	MAP3K4	6	160991727	161117385	enhancer_DHS	4493	149823	3.14496e-07	6.6438e-07	0.0174464	0.0201041	4.56154e-09	4.07768e-09	1.27892e-08	1.27892e-08
NMR metabolomics	NMR Lipoprotein subclasses (including composition)	Lipoprotein subclasses composition	23622	Free Cholesterol to Total Lipids in Medium LDL percentage	M_LDL_FC_pct	BAZ1B	7	73440398	73522278	enhancer_DHS	1392	34248	3.72116e-20	1.37623e-19	8.38704e-06	1.05969e-06	3.92664e-17	2.81933e-17	1.75436e-19	1.75436e-19
NMR metabolomics	NMR Lipoprotein subclasses (including composition)	Lipoprotein subclasses composition	23622	Free Cholesterol to Total Lipids in Medium LDL percentage	M_LDL_FC_pct	MLXIPL	7	73593194	73624543	enhancer_DHS	2065	47372.1	2.29116e-19	1.77113e-18	0.0046989	0.00175704	1.84524e-12	1.4085e-12	1.21723e-18	1.21723e-18
NMR metabolomics	NMR Lipoprotein subclasses (including composition)	Lipoprotein subclasses composition	23622	Free Cholesterol to Total Lipids in Medium LDL percentage	M_LDL_FC_pct	TYW1B	7	72558744	72828198	enhancer_DHS	3444	93779.1	7.25201e-15	1.13296e-15	0.484776	0.473631	1.74187e-12	1.30446e-12	5.9952e-15	5.9952e-15
NMR metabolomics	NMR Lipoprotein subclasses (including composition)	Lipoprotein subclasses composition	23622	Free Cholesterol to Total Lipids in Medium LDL percentage	M_LDL_FC_pct	TRIM50	7	73312539	73328082	enhancer_DHS	351	12295	9.26996e-08	8.5993e-08	2.39939e-08	1.15138e-08	6.50073e-07	5.68838e-07	3.89e-08	3.89e-08
NMR metabolomics	NMR Lipoprotein subclasses (including composition)	Lipoprotein subclasses composition	23622	Free Cholesterol to Total Lipids in Medium LDL percentage	M_LDL_FC_pct	LPL	8	19901717	19967259	enhancer_DHS	1174	23032	1.97547e-07	1.83587e-06	0.0135003	0.0112972	5.48283e-11	5.30905e-11	1.61812e-10	1.61812e-10
NMR metabolomics	NMR Lipoprotein subclasses (including composition)	Lipoprotein subclasses composition	23622	Free Cholesterol to Total Lipids in Medium LDL percentage	M_LDL_FC_pct	APOA1	11	116835751	116837950	enhancer_DHS	6644	136852	2.93844e-70	1.12448e-57	0.228805	0.14064	3.97383e-37	3.29426e-37	1.76306e-69	1.76306e-69
NMR metabolomics	NMR Lipoprotein subclasses (including composition)	Lipoprotein subclasses composition	23622	Free Cholesterol to Total Lipids in Medium LDL percentage	M_LDL_FC_pct	SIDT2	11	117178733	117197445	enhancer_DHS	1256	27173	3.46686e-33	1.00921e-29	3.67478e-09	1.89582e-10	2.64205e-40	2.9126e-40	8.31221e-40	8.31221e-40
NMR metabolomics	NMR Lipoprotein subclasses (including composition)	Lipoprotein subclasses composition	23622	Free Cholesterol to Total Lipids in Medium LDL percentage	M_LDL_FC_pct	TAGLN	11	117199321	117204782	enhancer_DHS	2025	58265	3.24654e-38	4.38002e-35	0.000354587	0.000132805	1.53033e-18	1.51022e-18	1.94648e-37	1.94648e-37
NMR metabolomics	NMR Lipoprotein subclasses (including composition)	Lipoprotein subclasses composition	23622	Free Cholesterol to Total Lipids in Medium LDL percentage	M_LDL_FC_pct	ZPR1	11	116773799	116788050	enhancer_DHS	412	7274	3.19821e-23	4.16165e-23	0.00295725	0.00134839	2.37989e-21	2.18826e-21	1.06812e-22	1.06812e-22
NMR metabolomics	NMR Lipoprotein subclasses (including composition)	Lipoprotein subclasses composition	23622	Free Cholesterol to Total Lipids in Medium LDL percentage	M_LDL_FC_pct	SIK3	11	116843402	117098437	enhancer_DHS	2544	66628	2.61311e-18	5.87174e-16	0.346572	0.214842	7.74142e-21	8.86407e-21	2.47551e-20	2.47551e-20
NMR metabolomics	NMR Lipoprotein subclasses (including composition)	Lipoprotein subclasses composition	23622	Free Cholesterol to Total Lipids in Medium LDL percentage	M_LDL_FC_pct	APOA5	11	116789367	116792420	enhancer_DHS	450	9338	1.69121e-05	3.13483e-05	0.715413	0.664067	4.18919e-19	4.49385e-19	1.30085e-18	1.30085e-18
NMR metabolomics	NMR Lipoprotein subclasses (including composition)	Lipoprotein subclasses composition	23622	Free Cholesterol to Total Lipids in Medium LDL percentage	M_LDL_FC_pct	CEP164	11	117314557	117413268	enhancer_DHS	838	31237	6.302e-17	3.79185e-18	0.000593924	9.58469e-05	2.44431e-18	1.90776e-18	4.9469e-18	4.9469e-18
NMR metabolomics	NMR Lipoprotein subclasses (including composition)	Lipoprotein subclasses composition	23622	Free Cholesterol to Total Lipids in Medium LDL percentage	M_LDL_FC_pct	TMPRSS13	11	117900643	117929459	enhancer_DHS	2299	65558	0.0775654	0.0788617	0.711218	0.762215	3.61871e-12	4.24429e-12	1.17198e-11	1.17198e-11
NMR metabolomics	NMR Lipoprotein subclasses (including composition)	Lipoprotein subclasses composition	23622	Free Cholesterol to Total Lipids in Medium LDL percentage	M_LDL_FC_pct	MPZL3	11	118226690	118252350	enhancer_DHS	1236	22067	0.0871953	0.105426	0.876981	0.802951	6.53798e-10	7.32686e-10	2.07299e-09	2.07299e-09
NMR metabolomics	NMR Lipoprotein subclasses (including composition)	Lipoprotein subclasses composition	23622	Free Cholesterol to Total Lipids in Medium LDL percentage	M_LDL_FC_pct	BUD13	11	116748170	116772988	enhancer_DHS	1298	36396	8.13077e-07	2.09428e-06	0.58591	0.383128	6.68865e-10	7.88288e-10	2.16971e-09	2.16971e-09
NMR metabolomics	NMR Lipoprotein subclasses (including composition)	Lipoprotein subclasses composition	23622	Free Cholesterol to Total Lipids in Medium LDL percentage	M_LDL_FC_pct	FADS2	11	61792980	61867354	enhancer_DHS	7361	158839	3.29827e-09	1.44107e-08	2.56992e-09	1.08908e-09	0.004207	0.00370388	3.57163e-09	3.57163e-09
NMR metabolomics	NMR Lipoprotein subclasses (including composition)	Lipoprotein subclasses composition	23622	Free Cholesterol to Total Lipids in Medium LDL percentage	M_LDL_FC_pct	APOA4	11	116820700	116823306	enhancer_DHS	217	4319	5.49152e-09	8.8819e-09	0.193243	0.154957	1.97609e-06	1.85177e-06	2.02885e-08	2.02885e-08
NMR metabolomics	NMR Lipoprotein subclasses (including composition)	Lipoprotein subclasses composition	23622	Free Cholesterol to Total Lipids in Medium LDL percentage	M_LDL_FC_pct	SH2B3	12	111405948	111451623	enhancer_DHS	7356	153433	1.00204e-08	1.81895e-08	0.14025	0.128053	9.58017e-05	7.708e-05	3.87606e-08	3.87606e-08
NMR metabolomics	NMR Lipoprotein subclasses (including composition)	Lipoprotein subclasses composition	23622	Free Cholesterol to Total Lipids in Medium LDL percentage	M_LDL_FC_pct	VMO1	17	4785285	4786433	enhancer_DHS	1279	33491	1.31236e-06	7.68539e-07	8.16025e-07	1.03267e-06	3.21906e-08	2.94291e-08	8.65777e-08	8.65777e-08
NMR metabolomics	NMR Lipoprotein subclasses (including composition)	Lipoprotein subclasses composition	23622	Free Cholesterol to Total Lipids in Medium LDL percentage	M_LDL_FC_pct	ZMYND15	17	4740015	4746119	enhancer_DHS	291	18962	6.01949e-08	1.06415e-07	0.0019757	0.00105336	2.17589e-07	1.82214e-07	1.66227e-07	1.66227e-07
NMR metabolomics	NMR Lipoprotein subclasses (including composition)	Lipoprotein subclasses composition	23622	Free Cholesterol to Total Lipids in Medium LDL percentage	M_LDL_FC_pct	IGSF23	19	44613630	44636781	enhancer_DHS	605	11814	2.96226e-61	4.02721e-61	1.65188e-09	6.5363e-12	4.16834e-60	3.42168e-60	9.3881e-61	9.3881e-61
NMR metabolomics	NMR Lipoprotein subclasses (including composition)	Lipoprotein subclasses composition	23622	Free Cholesterol to Total Lipids in Medium LDL percentage	M_LDL_FC_pct	RELB	19	45001430	45038198	enhancer_DHS	1557	32276	7.05675e-31	1.26713e-24	0.123034	0.211701	1.38881e-48	1.39521e-48	4.17601e-48	4.17601e-48
NMR metabolomics	NMR Lipoprotein subclasses (including composition)	Lipoprotein subclasses composition	23622	Free Cholesterol to Total Lipids in Medium LDL percentage	M_LDL_FC_pct	APOC2	19	44945982	44949565	enhancer_DHS	1369	28932	1.71613e-29	1.99789e-28	0.0443624	0.025363	2.21563e-29	1.87374e-29	3.70876e-29	3.70876e-29
NMR metabolomics	NMR Lipoprotein subclasses (including composition)	Lipoprotein subclasses composition	23622	Free Cholesterol to Total Lipids in Medium LDL percentage	M_LDL_FC_pct	PPP1R37	19	45091396	45148077	enhancer_DHS	1365	27806	9.84218e-13	4.01306e-11	0.522186	0.474211	2.00435e-18	1.95441e-18	5.93719e-18	5.93719e-18
NMR metabolomics	NMR Lipoprotein subclasses (including composition)	Lipoprotein subclasses composition	23622	Free Cholesterol to Total Lipids in Medium LDL percentage	M_LDL_FC_pct	APOE	19	44905754	44909393	enhancer_DHS	868	14656	1.65378e-06	3.94878e-06	0.0809153	0.0804565	7.85621e-15	8.01385e-15	2.39808e-14	2.39808e-14
NMR metabolomics	NMR Lipoprotein subclasses (including composition)	Lipoprotein subclasses composition	23622	Free Cholesterol to Total Lipids in Medium LDL percentage	M_LDL_FC_pct	PVR	19	44643798	44663583	enhancer_DHS	2921	73088	6.34812e-15	4.77517e-14	0.619957	0.615538	2.03309e-08	1.90093e-08	3.37508e-14	3.37508e-14
NMR metabolomics	NMR Lipoprotein subclasses (including composition)	Lipoprotein subclasses composition	23622	Free Cholesterol to Total Lipids in Medium LDL percentage	M_LDL_FC_pct	ZNF558	19	8806170	8832328	enhancer_DHS	1378	36923	4.01189e-08	5.72192e-07	0.00190679	0.00153869	1.66664e-11	1.59198e-11	4.88432e-11	4.88432e-11
NMR metabolomics	NMR Lipoprotein subclasses (including composition)	Lipoprotein subclasses composition	23622	Free Cholesterol to Total Lipids in Medium LDL percentage	M_LDL_FC_pct	ZNF180	19	44474428	44500524	enhancer_DHS	2969	78271	4.15694e-10	1.92834e-10	0.706621	0.544708	1.05369e-10	8.26577e-11	2.05621e-10	2.05621e-10
NMR metabolomics	NMR Lipoprotein subclasses (including composition)	Lipoprotein subclasses composition	23622	Free Cholesterol to Total Lipids in Medium LDL percentage	M_LDL_FC_pct	GEMIN7	19	45079195	45091524	enhancer_DHS	2630	52696.4	2.09794e-05	2.47191e-05	0.0630255	0.0691192	1.36147e-10	1.3148e-10	4.01316e-10	4.01316e-10
NMR metabolomics	NMR Lipoprotein subclasses (including composition)	Lipoprotein subclasses composition	23622	Free Cholesterol to Total Lipids in Medium LDL percentage	M_LDL_FC_pct	TOMM40	19	44890569	44903689	enhancer_DHS	627	19381	2.47329e-08	4.7077e-07	0.000145454	8.87247e-05	1.0147e-08	1.19839e-08	2.67176e-08	2.67176e-08
NMR metabolomics	NMR Lipoprotein subclasses (including composition)	Lipoprotein subclasses composition	23622	Free Cholesterol to Total Lipids in Medium LDL percentage	M_LDL_FC_pct	NECTIN2	19	44846175	44889228	enhancer_DHS	3319	94511	0.00100488	0.0015214	0.0177184	0.0145603	3.16357e-08	3.60211e-08	1.01056e-07	1.01056e-07
NMR metabolomics	NMR Lipoprotein subclasses (including composition)	Lipoprotein subclasses composition	23622	Free Cholesterol to Total Lipids in Medium LDL percentage	M_LDL_FC_pct	PLTP	20	45898621	45912155	enhancer_DHS	1666	46727	5.11152e-08	4.46718e-08	0.170225	0.0872734	6.18178e-08	4.79781e-08	7.59796e-08	7.59796e-08
NMR metabolomics	NMR Lipoprotein subclasses (including composition)	Lipoprotein subclasses composition	23622	Free Cholesterol to Total Lipids in Medium LDL percentage	M_LDL_FC_pct	RN7SL431P	1	154166259	154166545	ncRNA	68	3656	7.08698e-07	7.33325e-07	3.63294e-06	2.05041e-06	1.01136e-06	9.58302e-07	1.07721e-06	1.07721e-06
NMR metabolomics	NMR Lipoprotein subclasses (including composition)	Lipoprotein subclasses composition	23622	Free Cholesterol to Total Lipids in Medium LDL percentage	M_LDL_FC_pct	GTF3C2-AS1	2	27335542	27337823	ncRNA	658	16165	2.00985e-10	3.75002e-10	0.00235857	0.000366631	1.32042e-08	1.02051e-08	7.6767e-10	7.6767e-10
NMR metabolomics	NMR Lipoprotein subclasses (including composition)	Lipoprotein subclasses composition	23622	Free Cholesterol to Total Lipids in Medium LDL percentage	M_LDL_FC_pct	AIRN	6	160003298	160007664	ncRNA	1348	37970	2.89702e-08	1.27807e-07	0.0815508	0.0805053	2.59335e-08	2.15606e-08	4.71388e-08	4.71388e-08
NMR metabolomics	NMR Lipoprotein subclasses (including composition)	Lipoprotein subclasses composition	23622	Free Cholesterol to Total Lipids in Medium LDL percentage	M_LDL_FC_pct	BACE1-AS	11	117290875	117293571	ncRNA	1049	16985	1.9096e-08	5.45647e-08	0.0104592	0.00510152	3.76599e-06	3.3933e-06	8.42054e-08	8.42054e-08
NMR metabolomics	NMR Lipoprotein subclasses (including composition)	Lipoprotein subclasses composition	23623	Triglycerides to Total Lipids in Medium LDL percentage	M_LDL_TG_pct	MLXIPL	7	73593194	73624543	UTR	262	5149	2.9414e-08	2.71721e-08	0.000120476	5.62212e-05	3.69206e-08	3.36385e-08	4.70076e-08	4.70076e-08
NMR metabolomics	NMR Lipoprotein subclasses (including composition)	Lipoprotein subclasses composition	23623	Triglycerides to Total Lipids in Medium LDL percentage	M_LDL_TG_pct	APOA5	11	116789367	116792420	UTR	211	8474	2.71825e-91	2.78791e-91	7.16215e-46	2.40978e-53	5.76574e-91	4.89095e-91	5.43246e-91	5.43246e-91
NMR metabolomics	NMR Lipoprotein subclasses (including composition)	Lipoprotein subclasses composition	23623	Triglycerides to Total Lipids in Medium LDL percentage	M_LDL_TG_pct	ZPR1	11	116773799	116788050	UTR	1111	23827	8.0325e-30	1.9741e-29	0.00209297	0.000123846	9.29588e-28	6.78475e-28	3.37648e-29	3.37648e-29
NMR metabolomics	NMR Lipoprotein subclasses (including composition)	Lipoprotein subclasses composition	23623	Triglycerides to Total Lipids in Medium LDL percentage	M_LDL_TG_pct	BACE1	11	117285207	117316259	UTR	999	26977	2.91844e-13	3.5255e-13	0.031258	0.00931858	3.6296e-12	2.664e-12	8.67861e-13	8.67861e-13
NMR metabolomics	NMR Lipoprotein subclasses (including composition)	Lipoprotein subclasses composition	23623	Triglycerides to Total Lipids in Medium LDL percentage	M_LDL_TG_pct	PAFAH1B2	11	117144267	117176894	UTR	1529	40356	3.37348e-13	2.89254e-12	0.586049	0.543973	4.65115e-09	4.29166e-09	1.81255e-12	1.81255e-12
NMR metabolomics	NMR Lipoprotein subclasses (including composition)	Lipoprotein subclasses composition	23623	Triglycerides to Total Lipids in Medium LDL percentage	M_LDL_TG_pct	FADS1	11	61799625	61829318	UTR	1646	32677	8.44858e-10	1.38715e-09	7.65197e-07	2.19391e-07	3.1201e-05	2.83155e-05	3.1406e-09	3.1406e-09
NMR metabolomics	NMR Lipoprotein subclasses (including composition)	Lipoprotein subclasses composition	23623	Triglycerides to Total Lipids in Medium LDL percentage	M_LDL_TG_pct	LIPC	15	58410569	58569843	UTR	818	15492	3.5505e-40	3.92779e-40	7.83663e-08	2.35638e-08	6.89887e-38	6.24922e-38	1.11256e-39	1.11256e-39
NMR metabolomics	NMR Lipoprotein subclasses (including composition)	Lipoprotein subclasses composition	23623	Triglycerides to Total Lipids in Medium LDL percentage	M_LDL_TG_pct	FRMD5	15	43870761	44195252	UTR	1160	43757	1.62746e-11	5.53238e-11	0.271633	0.251375	2.6695e-22	2.47361e-22	7.70348e-22	7.70348e-22
NMR metabolomics	NMR Lipoprotein subclasses (including composition)	Lipoprotein subclasses composition	23623	Triglycerides to Total Lipids in Medium LDL percentage	M_LDL_TG_pct	MYO1E	15	59132434	59372900	UTR	1451	52853	0.00170467	0.00320275	0.586089	0.504616	1.56042e-19	1.74332e-19	4.94042e-19	4.94042e-19
NMR metabolomics	NMR Lipoprotein subclasses (including composition)	Lipoprotein subclasses composition	23623	Triglycerides to Total Lipids in Medium LDL percentage	M_LDL_TG_pct	ALDH1A2	15	57953424	58497866	UTR	761	20613	3.52303e-14	5.14546e-13	1.59539e-08	8.56114e-10	3.32367e-09	2.97159e-09	1.98064e-13	1.98064e-13
NMR metabolomics	NMR Lipoprotein subclasses (including composition)	Lipoprotein subclasses composition	23623	Triglycerides to Total Lipids in Medium LDL percentage	M_LDL_TG_pct	LCAT	16	67939750	67944131	UTR	232	4004	0.000124303	0.000287727	7.37552e-05	0.000116589	3.73016e-14	3.88182e-14	1.14131e-13	1.14131e-13
NMR metabolomics	NMR Lipoprotein subclasses (including composition)	Lipoprotein subclasses composition	23623	Triglycerides to Total Lipids in Medium LDL percentage	M_LDL_TG_pct	THAP11	16	67842082	67844195	UTR	412	8712	0.0049059	0.00988455	0.104197	0.095892	4.3235e-12	4.9303e-12	1.38211e-11	1.38211e-11
NMR metabolomics	NMR Lipoprotein subclasses (including composition)	Lipoprotein subclasses composition	23623	Triglycerides to Total Lipids in Medium LDL percentage	M_LDL_TG_pct	EIF5A	17	7306999	7312463	UTR	559	22777	6.92687e-07	1.29989e-05	0.0513476	0.0573006	1.39923e-12	1.43334e-12	4.24838e-12	4.24838e-12
NMR metabolomics	NMR Lipoprotein subclasses (including composition)	Lipoprotein subclasses composition	23623	Triglycerides to Total Lipids in Medium LDL percentage	M_LDL_TG_pct	C17orf107	17	4899418	4902932	UTR	725	25147	9.35356e-08	6.56592e-08	0.0451984	0.0296968	3.97184e-09	3.47418e-09	1.06095e-08	1.06095e-08
NMR metabolomics	NMR Lipoprotein subclasses (including composition)	Lipoprotein subclasses composition	23623	Triglycerides to Total Lipids in Medium LDL percentage	M_LDL_TG_pct	NUP88	17	5360963	5420160	UTR	460	15651	5.85448e-06	1.63995e-05	0.0139225	0.0175989	7.7754e-08	7.63016e-08	2.29018e-07	2.29018e-07
NMR metabolomics	NMR Lipoprotein subclasses (including composition)	Lipoprotein subclasses composition	23623	Triglycerides to Total Lipids in Medium LDL percentage	M_LDL_TG_pct	BCL3	19	44747705	44760044	UTR	173	8633.07	4.69741e-12	6.60375e-11	0.699761	0.875142	6.26118e-20	6.59793e-20	1.92754e-19	1.92754e-19
NMR metabolomics	NMR Lipoprotein subclasses (including composition)	Lipoprotein subclasses composition	23623	Triglycerides to Total Lipids in Medium LDL percentage	M_LDL_TG_pct	ILF3	19	10654261	10692417	UTR	2123	50352	1.22978e-10	1.49565e-10	0.026695	0.0124778	2.60991e-06	1.85419e-06	4.04899e-10	4.04899e-10
NMR metabolomics	NMR Lipoprotein subclasses (including composition)	Lipoprotein subclasses composition	23623	Triglycerides to Total Lipids in Medium LDL percentage	M_LDL_TG_pct	SMG9	19	43727992	43754990	UTR	1634	47398	3.69341e-05	0.000395487	0.357101	0.409666	6.90723e-09	7.37691e-09	2.14008e-08	2.14008e-08
NMR metabolomics	NMR Lipoprotein subclasses (including composition)	Lipoprotein subclasses composition	23623	Triglycerides to Total Lipids in Medium LDL percentage	M_LDL_TG_pct	VPS37D	7	73667825	73672112	upstream	340	11843	1.03588e-07	1.50552e-07	1.45891e-06	3.62147e-07	3.47447e-06	2.85384e-06	2.94395e-07	2.94395e-07
NMR metabolomics	NMR Lipoprotein subclasses (including composition)	Lipoprotein subclasses composition	23623	Triglycerides to Total Lipids in Medium LDL percentage	M_LDL_TG_pct	TAGLN	11	117199321	117204782	upstream	288	9785	5.02566e-14	8.71732e-14	1.86979e-09	3.10963e-10	2.19211e-12	1.84269e-12	1.85407e-13	1.85407e-13
NMR metabolomics	NMR Lipoprotein subclasses (including composition)	Lipoprotein subclasses composition	23623	Triglycerides to Total Lipids in Medium LDL percentage	M_LDL_TG_pct	GCNT3	15	59594875	59640239	upstream	397	7736	1.50122e-09	1.64159e-09	0.0021094	0.00108107	9.53281e-09	8.46671e-09	4.00452e-09	4.00452e-09
NMR metabolomics	NMR Lipoprotein subclasses (including composition)	Lipoprotein subclasses composition	23623	Triglycerides to Total Lipids in Medium LDL percentage	M_LDL_TG_pct	CBLC	19	44777869	44800652	upstream	284	6044	0.0707079	0.102004	0.531362	0.545765	2.10665e-08	2.3717e-08	6.694e-08	6.694e-08
NMR metabolomics	NMR Lipoprotein subclasses (including composition)	Lipoprotein subclasses composition	23623	Triglycerides to Total Lipids in Medium LDL percentage	M_LDL_TG_pct	BCL3	19	44747705	44760044	upstream	327	4550	0.000790435	0.00121752	0.288966	0.313335	4.14432e-08	4.36957e-08	1.27613e-07	1.27613e-07
NMR metabolomics	NMR Lipoprotein subclasses (including composition)	Lipoprotein subclasses composition	23623	Triglycerides to Total Lipids in Medium LDL percentage	M_LDL_TG_pct	LPL	8	19901717	19967259	downstream	296	10917	8.73821e-11	1.16108e-10	8.32224e-09	1.30586e-09	1.56214e-09	1.30938e-09	2.68499e-10	2.68499e-10
NMR metabolomics	NMR Lipoprotein subclasses (including composition)	Lipoprotein subclasses composition	23623	Triglycerides to Total Lipids in Medium LDL percentage	M_LDL_TG_pct	APOA5	11	116789367	116792420	downstream	79	5079	5.06902e-31	5.08959e-31	2.28772e-22	3.94407e-24	5.89639e-31	5.51992e-31	8.05895e-31	8.05895e-31
NMR metabolomics	NMR Lipoprotein subclasses (including composition)	Lipoprotein subclasses composition	23623	Triglycerides to Total Lipids in Medium LDL percentage	M_LDL_TG_pct	ASGR2	17	7101322	7115700	downstream	354	11821	5.64929e-26	4.825e-26	3.21282e-07	1.50502e-08	9.44275e-26	7.87992e-26	9.72331e-26	9.72331e-26
NMR metabolomics	NMR Lipoprotein subclasses (including composition)	Lipoprotein subclasses composition	23623	Triglycerides to Total Lipids in Medium LDL percentage	M_LDL_TG_pct	BCAM	19	44809059	44821421	downstream	322	13055	1.4936e-106	1.4166e-106	1.37783e-06	4.79531e-08	7.49786e-105	6.55389e-105	4.2734e-106	4.2734e-106
NMR metabolomics	NMR Lipoprotein subclasses (including composition)	Lipoprotein subclasses composition	23623	Triglycerides to Total Lipids in Medium LDL percentage	M_LDL_TG_pct	BCL3	19	44747705	44760044	downstream	293	8833	3.88653e-22	1.74764e-21	2.7703e-08	2.88397e-08	6.89712e-21	6.87911e-21	1.74645e-21	1.74645e-21
NMR metabolomics	NMR Lipoprotein subclasses (including composition)	Lipoprotein subclasses composition	23623	Triglycerides to Total Lipids in Medium LDL percentage	M_LDL_TG_pct	CKM	19	45306414	45322977	downstream	248	13052	1.51243e-12	2.14816e-10	0.000680747	0.000762636	3.89115e-19	4.02231e-19	1.18669e-18	1.18669e-18
NMR metabolomics	NMR Lipoprotein subclasses (including composition)	Lipoprotein subclasses composition	23623	Triglycerides to Total Lipids in Medium LDL percentage	M_LDL_TG_pct	MARK4	19	45079288	45305283	downstream	240	13076	2.03562e-12	2.63467e-10	0.00066357	0.000752684	3.91478e-19	4.04227e-19	1.19325e-18	1.19325e-18
NMR metabolomics	NMR Lipoprotein subclasses (including composition)	Lipoprotein subclasses composition	23623	Triglycerides to Total Lipids in Medium LDL percentage	M_LDL_TG_pct	C19orf38	19	10836575	10869790	downstream	205	9908	3.33211e-09	3.84869e-09	0.501831	0.388644	2.48837e-07	2.20454e-07	1.05542e-08	1.05542e-08
NMR metabolomics	NMR Lipoprotein subclasses (including composition)	Lipoprotein subclasses composition	23623	Triglycerides to Total Lipids in Medium LDL percentage	M_LDL_TG_pct	ABCG5	2	43812472	43838865	promoter_CAGE	124	4149	8.27956e-08	8.633e-08	1.81034e-05	9.52808e-06	1.87166e-07	1.72094e-07	1.7155e-07	1.7155e-07
NMR metabolomics	NMR Lipoprotein subclasses (including composition)	Lipoprotein subclasses composition	23623	Triglycerides to Total Lipids in Medium LDL percentage	M_LDL_TG_pct	MLXIPL	7	73593194	73624543	promoter_CAGE	224	6078	8.93152e-10	8.98732e-10	9.17031e-07	1.73911e-07	1.16021e-09	1.05544e-09	1.48202e-09	1.48202e-09
NMR metabolomics	NMR Lipoprotein subclasses (including composition)	Lipoprotein subclasses composition	23623	Triglycerides to Total Lipids in Medium LDL percentage	M_LDL_TG_pct	APOA5	11	116789367	116792420	promoter_CAGE	36	5111	1.35886e-91	1.77663e-91	2.76683e-84	1.1575e-87	3.16808e-91	3.02102e-91	3.084e-91	3.084e-91
NMR metabolomics	NMR Lipoprotein subclasses (including composition)	Lipoprotein subclasses composition	23623	Triglycerides to Total Lipids in Medium LDL percentage	M_LDL_TG_pct	TAGLN	11	117199321	117204782	promoter_CAGE	340	19787	2.89346e-13	5.93332e-13	0.23192	0.164058	4.39201e-12	3.82006e-12	1.06548e-12	1.06548e-12
NMR metabolomics	NMR Lipoprotein subclasses (including composition)	Lipoprotein subclasses composition	23623	Triglycerides to Total Lipids in Medium LDL percentage	M_LDL_TG_pct	ZPR1	11	116773799	116788050	promoter_CAGE	211	4630	4.2878e-10	4.48137e-10	0.596505	0.464099	1.83182e-09	1.69609e-09	1.05279e-09	1.05279e-09
NMR metabolomics	NMR Lipoprotein subclasses (including composition)	Lipoprotein subclasses composition	23623	Triglycerides to Total Lipids in Medium LDL percentage	M_LDL_TG_pct	ALDH1A2	15	57953424	58497866	promoter_CAGE	582	10777	3.95408e-11	6.67239e-11	0.00056078	0.000205551	1.7749e-09	1.48806e-09	1.44533e-10	1.44533e-10
NMR metabolomics	NMR Lipoprotein subclasses (including composition)	Lipoprotein subclasses composition	23623	Triglycerides to Total Lipids in Medium LDL percentage	M_LDL_TG_pct	EIF5A	17	7306999	7312463	promoter_CAGE	766	16539	8.74703e-10	2.99864e-09	0.0605833	0.0595993	1.05781e-12	9.99055e-13	3.08054e-12	3.08054e-12
NMR metabolomics	NMR Lipoprotein subclasses (including composition)	Lipoprotein subclasses composition	23623	Triglycerides to Total Lipids in Medium LDL percentage	M_LDL_TG_pct	C17orf107	17	4899418	4902932	promoter_CAGE	300	13151	1.57771e-08	1.63097e-08	0.00136755	0.000910538	1.98287e-09	1.84374e-09	5.12211e-09	5.12211e-09
NMR metabolomics	NMR Lipoprotein subclasses (including composition)	Lipoprotein subclasses composition	23623	Triglycerides to Total Lipids in Medium LDL percentage	M_LDL_TG_pct	APOE	19	44905754	44909393	promoter_CAGE	410	5592	3.78934e-12	1.06763e-11	0.585789	0.619635	1.07497e-20	1.086e-20	3.24137e-20	3.24137e-20
NMR metabolomics	NMR Lipoprotein subclasses (including composition)	Lipoprotein subclasses composition	23623	Triglycerides to Total Lipids in Medium LDL percentage	M_LDL_TG_pct	RELB	19	45001430	45038198	promoter_CAGE	303	4502	1.36487e-18	1.75716e-18	1.13e-06	1.04986e-06	4.25979e-17	4.17169e-17	4.44702e-18	4.44702e-18
NMR metabolomics	NMR Lipoprotein subclasses (including composition)	Lipoprotein subclasses composition	23623	Triglycerides to Total Lipids in Medium LDL percentage	M_LDL_TG_pct	APOC1	19	44914247	44919349	promoter_CAGE	99	2236	3.57902e-06	5.49549e-06	0.00686871	0.00726845	2.1149e-12	2.15804e-12	6.40887e-12	6.40887e-12
NMR metabolomics	NMR Lipoprotein subclasses (including composition)	Lipoprotein subclasses composition	23623	Triglycerides to Total Lipids in Medium LDL percentage	M_LDL_TG_pct	CAD	2	27217390	27243943	promoter_DHS	691	25590	8.78167e-08	1.19121e-07	0.534677	0.427218	0.000234811	0.00021049	3.03165e-07	3.03165e-07
NMR metabolomics	NMR Lipoprotein subclasses (including composition)	Lipoprotein subclasses composition	23623	Triglycerides to Total Lipids in Medium LDL percentage	M_LDL_TG_pct	MLXIPL	7	73593194	73624543	promoter_DHS	778	21408.6	6.41158e-11	7.96522e-11	0.00160561	0.000450651	4.68006e-09	3.73814e-09	2.09552e-10	2.09552e-10
NMR metabolomics	NMR Lipoprotein subclasses (including composition)	Lipoprotein subclasses composition	23623	Triglycerides to Total Lipids in Medium LDL percentage	M_LDL_TG_pct	APOA5	11	116789367	116792420	promoter_DHS	580	16800	4.78043e-33	1.54156e-32	1.52666e-09	5.3803e-11	2.21625e-30	1.75631e-30	2.18121e-32	2.18121e-32
NMR metabolomics	NMR Lipoprotein subclasses (including composition)	Lipoprotein subclasses composition	23623	Triglycerides to Total Lipids in Medium LDL percentage	M_LDL_TG_pct	TAGLN	11	117199321	117204782	promoter_DHS	798	23832	2.04227e-15	5.64683e-15	0.136843	0.075883	5.46889e-12	4.45121e-12	9.10383e-15	9.10383e-15
NMR metabolomics	NMR Lipoprotein subclasses (including composition)	Lipoprotein subclasses composition	23623	Triglycerides to Total Lipids in Medium LDL percentage	M_LDL_TG_pct	SIK3	11	116843402	117098437	promoter_DHS	663	18443	0.0327095	0.0568216	0.136779	0.18665	4.19601e-13	4.83178e-13	1.34759e-12	1.34759e-12
NMR metabolomics	NMR Lipoprotein subclasses (including composition)	Lipoprotein subclasses composition	23623	Triglycerides to Total Lipids in Medium LDL percentage	M_LDL_TG_pct	ZPR1	11	116773799	116788050	promoter_DHS	617	9768	2.96603e-10	3.13444e-10	0.768729	0.667739	3.78404e-09	3.45884e-09	8.43259e-10	8.43259e-10
NMR metabolomics	NMR Lipoprotein subclasses (including composition)	Lipoprotein subclasses composition	23623	Triglycerides to Total Lipids in Medium LDL percentage	M_LDL_TG_pct	LIPC	15	58410569	58569843	promoter_DHS	1912	51222	1.27429e-22	2.7644e-20	0.611509	0.704203	9.73003e-15	8.38386e-15	7.61065e-22	7.61065e-22
NMR metabolomics	NMR Lipoprotein subclasses (including composition)	Lipoprotein subclasses composition	23623	Triglycerides to Total Lipids in Medium LDL percentage	M_LDL_TG_pct	LCAT	16	67939750	67944131	promoter_DHS	579	7531	1.48095e-05	3.51567e-05	1.75253e-10	2.27061e-10	6.78636e-14	6.82604e-14	2.04281e-13	2.04281e-13
NMR metabolomics	NMR Lipoprotein subclasses (including composition)	Lipoprotein subclasses composition	23623	Triglycerides to Total Lipids in Medium LDL percentage	M_LDL_TG_pct	GLTPD2	17	4788959	4790390	promoter_DHS	412	8268.01	3.60794e-20	4.21177e-20	6.05175e-11	9.7716e-12	4.07389e-19	3.5918e-19	1.05823e-19	1.05823e-19
NMR metabolomics	NMR Lipoprotein subclasses (including composition)	Lipoprotein subclasses composition	23623	Triglycerides to Total Lipids in Medium LDL percentage	M_LDL_TG_pct	MINK1	17	4833388	4898061	promoter_DHS	1100	26742	8.77622e-08	1.24059e-07	0.0939737	0.0815677	1.19409e-14	1.1046e-14	3.44169e-14	3.44169e-14
NMR metabolomics	NMR Lipoprotein subclasses (including composition)	Lipoprotein subclasses composition	23623	Triglycerides to Total Lipids in Medium LDL percentage	M_LDL_TG_pct	USP6	17	5116438	5175034	promoter_DHS	1424	51215	3.82531e-06	3.27303e-05	0.0184488	0.0174249	8.0798e-10	7.78492e-10	2.37861e-09	2.37861e-09
NMR metabolomics	NMR Lipoprotein subclasses (including composition)	Lipoprotein subclasses composition	23623	Triglycerides to Total Lipids in Medium LDL percentage	M_LDL_TG_pct	C17orf107	17	4899418	4902932	promoter_DHS	579	25047	7.41819e-08	5.39071e-08	0.00788015	0.00528835	4.01435e-09	3.51377e-09	1.06057e-08	1.06057e-08
NMR metabolomics	NMR Lipoprotein subclasses (including composition)	Lipoprotein subclasses composition	23623	Triglycerides to Total Lipids in Medium LDL percentage	M_LDL_TG_pct	RABEP1	17	5282265	5385812	promoter_DHS	983	29184	8.18953e-09	1.23849e-08	0.000162316	0.0001741	2.71883e-08	2.59655e-08	2.15707e-08	2.15707e-08
NMR metabolomics	NMR Lipoprotein subclasses (including composition)	Lipoprotein subclasses composition	23623	Triglycerides to Total Lipids in Medium LDL percentage	M_LDL_TG_pct	IGSF23	19	44613630	44636781	promoter_DHS	723	17190	4.51128e-100	1.19853e-99	3.24937e-07	2.56198e-09	8.51072e-97	6.99806e-97	1.96488e-99	1.96488e-99
NMR metabolomics	NMR Lipoprotein subclasses (including composition)	Lipoprotein subclasses composition	23623	Triglycerides to Total Lipids in Medium LDL percentage	M_LDL_TG_pct	RELB	19	45001430	45038198	promoter_DHS	671	12646	4.32237e-81	2.78584e-80	1.1482e-22	4.50729e-24	1.29755e-72	1.17584e-72	2.24508e-80	2.24508e-80
NMR metabolomics	NMR Lipoprotein subclasses (including composition)	Lipoprotein subclasses composition	23623	Triglycerides to Total Lipids in Medium LDL percentage	M_LDL_TG_pct	MARK4	19	45079288	45305283	promoter_DHS	1875	56594	2.51566e-14	2.68163e-12	0.934669	0.904654	2.67815e-28	2.57919e-28	7.88321e-28	7.88321e-28
NMR metabolomics	NMR Lipoprotein subclasses (including composition)	Lipoprotein subclasses composition	23623	Triglycerides to Total Lipids in Medium LDL percentage	M_LDL_TG_pct	APOE	19	44905754	44909393	promoter_DHS	644	9494	1.2574e-16	8.80206e-16	0.409036	0.450538	1.52399e-21	1.55635e-21	4.61998e-21	4.61998e-21
NMR metabolomics	NMR Lipoprotein subclasses (including composition)	Lipoprotein subclasses composition	23623	Triglycerides to Total Lipids in Medium LDL percentage	M_LDL_TG_pct	APOC1	19	44914247	44919349	promoter_DHS	1003	22523	1.26041e-10	2.91306e-08	0.00274438	0.00177188	3.81682e-21	4.07791e-21	1.18291e-20	1.18291e-20
NMR metabolomics	NMR Lipoprotein subclasses (including composition)	Lipoprotein subclasses composition	23623	Triglycerides to Total Lipids in Medium LDL percentage	M_LDL_TG_pct	PRAM1	19	8490056	8503112	promoter_DHS	645	24621	3.47459e-15	1.57288e-13	0.0775237	0.0466638	1.00461e-18	9.05106e-19	2.85639e-18	2.85639e-18
NMR metabolomics	NMR Lipoprotein subclasses (including composition)	Lipoprotein subclasses composition	23623	Triglycerides to Total Lipids in Medium LDL percentage	M_LDL_TG_pct	TOMM40	19	44890569	44903689	promoter_DHS	700	11543	8.9916e-10	2.88525e-09	0.16264	0.137178	1.14242e-15	1.17292e-15	3.44169e-15	3.44169e-15
NMR metabolomics	NMR Lipoprotein subclasses (including composition)	Lipoprotein subclasses composition	23623	Triglycerides to Total Lipids in Medium LDL percentage	M_LDL_TG_pct	ATG4D	19	10543895	10553418	promoter_DHS	1073	34140	9.15361e-10	1.14517e-09	0.633179	0.765124	1.58135e-06	1.161e-06	3.05004e-09	3.05004e-09
NMR metabolomics	NMR Lipoprotein subclasses (including composition)	Lipoprotein subclasses composition	23623	Triglycerides to Total Lipids in Medium LDL percentage	M_LDL_TG_pct	CBLC	19	44777869	44800652	promoter_DHS	268	2659	3.21001e-05	3.95932e-05	0.505884	0.507802	9.05531e-09	9.09385e-09	2.72167e-08	2.72167e-08
NMR metabolomics	NMR Lipoprotein subclasses (including composition)	Lipoprotein subclasses composition	23623	Triglycerides to Total Lipids in Medium LDL percentage	M_LDL_TG_pct	ABCG5	2	43812472	43838865	enhancer_CAGE	199	4710	9.6656e-08	9.81751e-08	0.000407174	0.000201847	2.09031e-07	1.90077e-07	1.96179e-07	1.96179e-07
NMR metabolomics	NMR Lipoprotein subclasses (including composition)	Lipoprotein subclasses composition	23623	Triglycerides to Total Lipids in Medium LDL percentage	M_LDL_TG_pct	STX1A	7	73699206	73719672	enhancer_CAGE	169	10528	1.38442e-10	3.83029e-10	0.00135843	0.00132848	3.76712e-11	3.73991e-11	9.506e-11	9.506e-11
NMR metabolomics	NMR Lipoprotein subclasses (including composition)	Lipoprotein subclasses composition	23623	Triglycerides to Total Lipids in Medium LDL percentage	M_LDL_TG_pct	MLXIPL	7	73593194	73624543	enhancer_CAGE	302	8270	1.09574e-09	1.02524e-09	7.90069e-06	1.32967e-06	1.67623e-09	1.43641e-09	1.88582e-09	1.88582e-09
NMR metabolomics	NMR Lipoprotein subclasses (including composition)	Lipoprotein subclasses composition	23623	Triglycerides to Total Lipids in Medium LDL percentage	M_LDL_TG_pct	APOA5	11	116789367	116792420	enhancer_CAGE	32	4884	2.86912e-91	2.94998e-91	2.10181e-79	7.56575e-83	2.98005e-91	2.89352e-91	4.38376e-91	4.38376e-91
NMR metabolomics	NMR Lipoprotein subclasses (including composition)	Lipoprotein subclasses composition	23623	Triglycerides to Total Lipids in Medium LDL percentage	M_LDL_TG_pct	TAGLN	11	117199321	117204782	enhancer_CAGE	924	34015	1.01056e-13	2.37175e-13	0.436328	0.342763	7.6697e-12	6.43778e-12	4.16667e-13	4.16667e-13
NMR metabolomics	NMR Lipoprotein subclasses (including composition)	Lipoprotein subclasses composition	23623	Triglycerides to Total Lipids in Medium LDL percentage	M_LDL_TG_pct	ZPR1	11	116773799	116788050	enhancer_CAGE	199	4126	4.51368e-10	4.71559e-10	0.350944	0.252237	1.61741e-09	1.50163e-09	1.06755e-09	1.06755e-09
NMR metabolomics	NMR Lipoprotein subclasses (including composition)	Lipoprotein subclasses composition	23623	Triglycerides to Total Lipids in Medium LDL percentage	M_LDL_TG_pct	SIDT2	11	117178733	117197445	enhancer_CAGE	433	11070	3.57426e-09	4.54439e-09	0.00453656	0.00109822	2.37136e-08	1.91776e-08	1.00985e-08	1.00985e-08
NMR metabolomics	NMR Lipoprotein subclasses (including composition)	Lipoprotein subclasses composition	23623	Triglycerides to Total Lipids in Medium LDL percentage	M_LDL_TG_pct	AQP9	15	58138169	58185911	enhancer_CAGE	823	17319	2.81199e-10	4.19218e-10	0.43518	0.381908	2.85473e-09	2.46499e-09	8.95846e-10	8.95846e-10
NMR metabolomics	NMR Lipoprotein subclasses (including composition)	Lipoprotein subclasses composition	23623	Triglycerides to Total Lipids in Medium LDL percentage	M_LDL_TG_pct	ALDH1A2	15	57953424	58497866	enhancer_CAGE	453	6600	5.61235e-05	9.0596e-05	0.160936	0.161979	4.83062e-08	4.81362e-08	1.44563e-07	1.44563e-07
NMR metabolomics	NMR Lipoprotein subclasses (including composition)	Lipoprotein subclasses composition	23623	Triglycerides to Total Lipids in Medium LDL percentage	M_LDL_TG_pct	ELP5	17	7251416	7259940	enhancer_CAGE	1110	30692.1	2.17829e-17	5.66318e-15	0.0113458	0.00514473	1.5127e-24	1.38383e-24	4.33619e-24	4.33619e-24
NMR metabolomics	NMR Lipoprotein subclasses (including composition)	Lipoprotein subclasses composition	23623	Triglycerides to Total Lipids in Medium LDL percentage	M_LDL_TG_pct	EIF5A	17	7306999	7312463	enhancer_CAGE	982	21012	8.7893e-09	1.0685e-08	0.186524	0.185991	1.35248e-12	1.269e-12	3.92764e-12	3.92764e-12
NMR metabolomics	NMR Lipoprotein subclasses (including composition)	Lipoprotein subclasses composition	23623	Triglycerides to Total Lipids in Medium LDL percentage	M_LDL_TG_pct	SPAG7	17	4959226	4967872	enhancer_CAGE	911	22910	8.13925e-09	1.2906e-07	0.119058	0.137463	1.60095e-11	1.5044e-11	4.64881e-11	4.64881e-11
NMR metabolomics	NMR Lipoprotein subclasses (including composition)	Lipoprotein subclasses composition	23623	Triglycerides to Total Lipids in Medium LDL percentage	M_LDL_TG_pct	CHRNE	17	4897774	4934438	enhancer_CAGE	833	20792	2.39741e-08	2.20995e-08	0.00689545	0.00411164	3.23128e-09	2.81268e-09	7.97904e-09	7.97904e-09
NMR metabolomics	NMR Lipoprotein subclasses (including composition)	Lipoprotein subclasses composition	23623	Triglycerides to Total Lipids in Medium LDL percentage	M_LDL_TG_pct	RELB	19	45001430	45038198	enhancer_CAGE	468	10536	1.52021e-05	0.000218426	5.90726e-05	0.000254691	9.14928e-17	1.03294e-16	3.33067e-16	3.33067e-16
NMR metabolomics	NMR Lipoprotein subclasses (including composition)	Lipoprotein subclasses composition	23623	Triglycerides to Total Lipids in Medium LDL percentage	M_LDL_TG_pct	LDLR	19	11089362	11133816	enhancer_CAGE	456	8775	0.000137091	0.000167853	0.27033	0.303392	2.38247e-13	2.49691e-13	7.31637e-13	7.31637e-13
NMR metabolomics	NMR Lipoprotein subclasses (including composition)	Lipoprotein subclasses composition	23623	Triglycerides to Total Lipids in Medium LDL percentage	M_LDL_TG_pct	NECTIN2	19	44846175	44889228	enhancer_CAGE	874	28897	9.24636e-09	2.73246e-08	5.58736e-13	2.38731e-13	0.000131054	0.0001465	1.00364e-12	1.00364e-12
NMR metabolomics	NMR Lipoprotein subclasses (including composition)	Lipoprotein subclasses composition	23623	Triglycerides to Total Lipids in Medium LDL percentage	M_LDL_TG_pct	SPC24	19	11131520	11155808	enhancer_CAGE	643	17929	0.00193787	0.00594828	0.0194464	0.0248985	2.25879e-09	2.51095e-09	7.13462e-09	7.13462e-09
NMR metabolomics	NMR Lipoprotein subclasses (including composition)	Lipoprotein subclasses composition	23623	Triglycerides to Total Lipids in Medium LDL percentage	M_LDL_TG_pct	BCL3	19	44747705	44760044	enhancer_CAGE	1346	29267	0.000607206	0.00118498	0.0109866	0.00754937	2.88747e-08	3.32312e-08	9.26965e-08	9.26965e-08
NMR metabolomics	NMR Lipoprotein subclasses (including composition)	Lipoprotein subclasses composition	23623	Triglycerides to Total Lipids in Medium LDL percentage	M_LDL_TG_pct	PCSK9	1	55039548	55064852	enhancer_DHS	1036	25783	1.33089e-07	2.46987e-06	0.0286994	0.0288454	3.58986e-13	3.72249e-13	1.09657e-12	1.09657e-12
NMR metabolomics	NMR Lipoprotein subclasses (including composition)	Lipoprotein subclasses composition	23623	Triglycerides to Total Lipids in Medium LDL percentage	M_LDL_TG_pct	USP24	1	55066359	55215113	enhancer_DHS	3558	98367	0.0149022	0.0283773	0.870775	0.826903	2.58149e-12	2.95213e-12	8.26317e-12	8.26317e-12
NMR metabolomics	NMR Lipoprotein subclasses (including composition)	Lipoprotein subclasses composition	23623	Triglycerides to Total Lipids in Medium LDL percentage	M_LDL_TG_pct	SLC22A3	6	160348268	160452581	enhancer_DHS	4650	116992	1.20669e-12	3.59606e-13	0.135134	0.127806	7.92015e-10	7.96632e-10	1.66123e-12	1.66123e-12
NMR metabolomics	NMR Lipoprotein subclasses (including composition)	Lipoprotein subclasses composition	23623	Triglycerides to Total Lipids in Medium LDL percentage	M_LDL_TG_pct	MLXIPL	7	73593194	73624543	enhancer_DHS	2065	47372.1	4.65068e-12	7.36272e-12	0.00768321	0.00410962	1.06502e-08	8.12946e-09	1.70912e-11	1.70912e-11
NMR metabolomics	NMR Lipoprotein subclasses (including composition)	Lipoprotein subclasses composition	23623	Triglycerides to Total Lipids in Medium LDL percentage	M_LDL_TG_pct	APOA1	11	116835751	116837950	enhancer_DHS	6644	136852	6.83367e-29	1.40935e-24	0.0480175	0.0376285	3.90233e-15	3.23498e-15	4.10001e-28	4.10001e-28
NMR metabolomics	NMR Lipoprotein subclasses (including composition)	Lipoprotein subclasses composition	23623	Triglycerides to Total Lipids in Medium LDL percentage	M_LDL_TG_pct	TAGLN	11	117199321	117204782	enhancer_DHS	2025	58265	8.89774e-21	1.33777e-19	0.00246726	0.00128677	1.34151e-11	1.08232e-11	5.00571e-20	5.00571e-20
NMR metabolomics	NMR Lipoprotein subclasses (including composition)	Lipoprotein subclasses composition	23623	Triglycerides to Total Lipids in Medium LDL percentage	M_LDL_TG_pct	SIDT2	11	117178733	117197445	enhancer_DHS	1256	27173	2.97906e-15	1.06093e-13	0.000228193	5.70054e-05	1.90448e-09	1.85699e-09	1.74305e-14	1.74305e-14
NMR metabolomics	NMR Lipoprotein subclasses (including composition)	Lipoprotein subclasses composition	23623	Triglycerides to Total Lipids in Medium LDL percentage	M_LDL_TG_pct	APOA5	11	116789367	116792420	enhancer_DHS	450	9338	0.000604446	0.000784873	0.983373	0.969867	7.68336e-14	8.24214e-14	2.38698e-13	2.38698e-13
NMR metabolomics	NMR Lipoprotein subclasses (including composition)	Lipoprotein subclasses composition	23623	Triglycerides to Total Lipids in Medium LDL percentage	M_LDL_TG_pct	SIK3	11	116843402	117098437	enhancer_DHS	2544	66628	7.99586e-08	6.7897e-07	0.665847	0.803754	1.50972e-12	1.72865e-12	4.83535e-12	4.83535e-12
NMR metabolomics	NMR Lipoprotein subclasses (including composition)	Lipoprotein subclasses composition	23623	Triglycerides to Total Lipids in Medium LDL percentage	M_LDL_TG_pct	FADS2	11	61792980	61867354	enhancer_DHS	7361	158839	5.49811e-11	2.64029e-10	5.76562e-10	1.77745e-10	0.000490682	0.000396195	2.04527e-10	2.04527e-10
NMR metabolomics	NMR Lipoprotein subclasses (including composition)	Lipoprotein subclasses composition	23623	Triglycerides to Total Lipids in Medium LDL percentage	M_LDL_TG_pct	ZPR1	11	116773799	116788050	enhancer_DHS	412	7274	5.73543e-10	5.88927e-10	0.191413	0.142755	2.82821e-09	2.60048e-09	1.43552e-09	1.43552e-09
NMR metabolomics	NMR Lipoprotein subclasses (including composition)	Lipoprotein subclasses composition	23623	Triglycerides to Total Lipids in Medium LDL percentage	M_LDL_TG_pct	CEP164	11	117314557	117413268	enhancer_DHS	838	31237	5.023e-07	1.29182e-07	0.214177	0.115079	9.91913e-08	7.7418e-08	1.83316e-07	1.83316e-07
NMR metabolomics	NMR Lipoprotein subclasses (including composition)	Lipoprotein subclasses composition	23623	Triglycerides to Total Lipids in Medium LDL percentage	M_LDL_TG_pct	SH2B3	12	111405948	111451623	enhancer_DHS	7356	153433	1.50695e-08	3.55177e-08	0.00238955	0.00219781	7.48914e-05	6.2463e-05	6.34622e-08	6.34622e-08
NMR metabolomics	NMR Lipoprotein subclasses (including composition)	Lipoprotein subclasses composition	23623	Triglycerides to Total Lipids in Medium LDL percentage	M_LDL_TG_pct	ADAM10	15	58588807	58749978	enhancer_DHS	7662	186165	2.25599e-61	6.83664e-59	3.34055e-06	1.19916e-06	2.25377e-35	1.74679e-35	1.34914e-60	1.34914e-60
NMR metabolomics	NMR Lipoprotein subclasses (including composition)	Lipoprotein subclasses composition	23623	Triglycerides to Total Lipids in Medium LDL percentage	M_LDL_TG_pct	LIPC	15	58410569	58569843	enhancer_DHS	6352	161312	6.55829e-32	1.25824e-25	0.283165	0.197796	2.436e-16	2.19121e-16	3.93497e-31	3.93497e-31
NMR metabolomics	NMR Lipoprotein subclasses (including composition)	Lipoprotein subclasses composition	23623	Triglycerides to Total Lipids in Medium LDL percentage	M_LDL_TG_pct	MINDY2	15	58771192	58861900	enhancer_DHS	1980	55384	5.93373e-16	9.21733e-14	0.0421645	0.0193079	8.15291e-07	6.52736e-07	3.88578e-15	3.88578e-15
NMR metabolomics	NMR Lipoprotein subclasses (including composition)	Lipoprotein subclasses composition	23623	Triglycerides to Total Lipids in Medium LDL percentage	M_LDL_TG_pct	SLTM	15	58879045	58933653	enhancer_DHS	3103	83897	9.76701e-15	8.14842e-13	0.0893309	0.105823	1.82355e-05	1.93492e-05	5.79536e-14	5.79536e-14
NMR metabolomics	NMR Lipoprotein subclasses (including composition)	Lipoprotein subclasses composition	23623	Triglycerides to Total Lipids in Medium LDL percentage	M_LDL_TG_pct	LDHAL6B	15	59206823	59208515	enhancer_DHS	1418	28892	3.41805e-08	4.06934e-07	0.959969	0.979633	4.54226e-10	4.1063e-10	1.2852e-09	1.2852e-09
NMR metabolomics	NMR Lipoprotein subclasses (including composition)	Lipoprotein subclasses composition	23623	Triglycerides to Total Lipids in Medium LDL percentage	M_LDL_TG_pct	MYO1E	15	59132434	59372900	enhancer_DHS	8633	257577	5.31576e-08	8.53776e-07	0.653491	0.72996	9.28388e-05	0.00010402	2.99946e-07	2.99946e-07
NMR metabolomics	NMR Lipoprotein subclasses (including composition)	Lipoprotein subclasses composition	23623	Triglycerides to Total Lipids in Medium LDL percentage	M_LDL_TG_pct	LCAT	16	67939750	67944131	enhancer_DHS	812	19008	0.00322605	0.00861774	0.0670651	0.0878956	1.69542e-13	1.86007e-13	5.32241e-13	5.32241e-13
NMR metabolomics	NMR Lipoprotein subclasses (including composition)	Lipoprotein subclasses composition	23623	Triglycerides to Total Lipids in Medium LDL percentage	M_LDL_TG_pct	ELP5	17	7251416	7259940	enhancer_DHS	2341	56101.9	1.326e-17	3.24056e-15	0.0191501	0.011277	2.77226e-24	2.50838e-24	7.90117e-24	7.90117e-24
NMR metabolomics	NMR Lipoprotein subclasses (including composition)	Lipoprotein subclasses composition	23623	Triglycerides to Total Lipids in Medium LDL percentage	M_LDL_TG_pct	VMO1	17	4785285	4786433	enhancer_DHS	1279	33491	1.03075e-11	2.28824e-12	0.000216092	0.000238906	1.62307e-18	1.48384e-18	4.65101e-18	4.65101e-18
NMR metabolomics	NMR Lipoprotein subclasses (including composition)	Lipoprotein subclasses composition	23623	Triglycerides to Total Lipids in Medium LDL percentage	M_LDL_TG_pct	MINK1	17	4833388	4898061	enhancer_DHS	812	15084	1.36666e-15	1.01504e-15	0.0464204	0.0320085	6.75263e-15	6.0628e-15	2.9976e-15	2.9976e-15
NMR metabolomics	NMR Lipoprotein subclasses (including composition)	Lipoprotein subclasses composition	23623	Triglycerides to Total Lipids in Medium LDL percentage	M_LDL_TG_pct	ZMYND15	17	4740015	4746119	enhancer_DHS	291	18962	2.48189e-13	7.03331e-13	1.04514e-05	5.03123e-06	4.68876e-12	3.92563e-12	1.01386e-12	1.01386e-12
NMR metabolomics	NMR Lipoprotein subclasses (including composition)	Lipoprotein subclasses composition	23623	Triglycerides to Total Lipids in Medium LDL percentage	M_LDL_TG_pct	ZNF232	17	5105541	5123116	enhancer_DHS	825	14249	3.41164e-12	4.41349e-12	5.2656e-05	2.95547e-05	2.31815e-10	2.03304e-10	1.13438e-11	1.13438e-11
NMR metabolomics	NMR Lipoprotein subclasses (including composition)	Lipoprotein subclasses composition	23623	Triglycerides to Total Lipids in Medium LDL percentage	M_LDL_TG_pct	RABEP1	17	5282265	5385812	enhancer_DHS	1729	43416.8	9.71243e-09	1.09941e-08	2.83303e-07	2.58586e-07	2.23412e-08	2.10148e-08	2.04317e-08	2.04317e-08
NMR metabolomics	NMR Lipoprotein subclasses (including composition)	Lipoprotein subclasses composition	23623	Triglycerides to Total Lipids in Medium LDL percentage	M_LDL_TG_pct	CHRNE	17	4897774	4934438	enhancer_DHS	4709	127046	0.00121602	0.000423734	0.196883	0.165154	2.03886e-08	1.72643e-08	5.60889e-08	5.60889e-08
NMR metabolomics	NMR Lipoprotein subclasses (including composition)	Lipoprotein subclasses composition	23623	Triglycerides to Total Lipids in Medium LDL percentage	M_LDL_TG_pct	IGSF23	19	44613630	44636781	enhancer_DHS	605	11814	6.9433e-98	8.38668e-98	1.65202e-17	1.09244e-21	5.73139e-97	4.70474e-97	1.987e-97	1.987e-97
NMR metabolomics	NMR Lipoprotein subclasses (including composition)	Lipoprotein subclasses composition	23623	Triglycerides to Total Lipids in Medium LDL percentage	M_LDL_TG_pct	RELB	19	45001430	45038198	enhancer_DHS	1557	32276	8.47372e-42	2.86066e-32	3.4152e-05	0.000105463	3.00602e-72	3.01987e-72	9.03879e-72	9.03879e-72
NMR metabolomics	NMR Lipoprotein subclasses (including composition)	Lipoprotein subclasses composition	23623	Triglycerides to Total Lipids in Medium LDL percentage	M_LDL_TG_pct	APOC2	19	44945982	44949565	enhancer_DHS	1369	28932	1.61655e-49	1.97287e-47	0.025589	0.013718	3.48044e-47	2.94339e-47	9.52469e-49	9.52469e-49
NMR metabolomics	NMR Lipoprotein subclasses (including composition)	Lipoprotein subclasses composition	23623	Triglycerides to Total Lipids in Medium LDL percentage	M_LDL_TG_pct	PPP1R37	19	45091396	45148077	enhancer_DHS	1365	27806	1.33138e-17	3.94074e-15	0.365677	0.347081	1.24639e-28	1.21533e-28	3.69199e-28	3.69199e-28
NMR metabolomics	NMR Lipoprotein subclasses (including composition)	Lipoprotein subclasses composition	23623	Triglycerides to Total Lipids in Medium LDL percentage	M_LDL_TG_pct	ZNF180	19	44474428	44500524	enhancer_DHS	2969	78271	2.19946e-25	1.60158e-25	0.0232517	0.00952779	2.53658e-25	1.98983e-25	3.0367e-25	3.0367e-25
NMR metabolomics	NMR Lipoprotein subclasses (including composition)	Lipoprotein subclasses composition	23623	Triglycerides to Total Lipids in Medium LDL percentage	M_LDL_TG_pct	PVR	19	44643798	44663583	enhancer_DHS	2921	73088	6.54958e-23	1.26976e-21	0.526317	0.548358	2.32707e-23	2.1738e-23	5.71262e-23	5.71262e-23
NMR metabolomics	NMR Lipoprotein subclasses (including composition)	Lipoprotein subclasses composition	23623	Triglycerides to Total Lipids in Medium LDL percentage	M_LDL_TG_pct	APOE	19	44905754	44909393	enhancer_DHS	868	14656	3.05906e-09	1.0863e-08	0.0346639	0.0325489	2.61354e-21	2.66598e-21	7.91851e-21	7.91851e-21
NMR metabolomics	NMR Lipoprotein subclasses (including composition)	Lipoprotein subclasses composition	23623	Triglycerides to Total Lipids in Medium LDL percentage	M_LDL_TG_pct	TOMM40	19	44890569	44903689	enhancer_DHS	627	19381	9.03936e-09	2.83114e-07	1.33347e-06	6.84214e-07	1.77776e-15	2.09971e-15	5.77316e-15	5.77316e-15
NMR metabolomics	NMR Lipoprotein subclasses (including composition)	Lipoprotein subclasses composition	23623	Triglycerides to Total Lipids in Medium LDL percentage	M_LDL_TG_pct	GEMIN7	19	45079195	45091524	enhancer_DHS	2630	52696.4	1.80404e-07	1.94636e-07	0.00245154	0.00253694	1.36404e-14	1.31727e-14	4.01901e-14	4.01901e-14
NMR metabolomics	NMR Lipoprotein subclasses (including composition)	Lipoprotein subclasses composition	23623	Triglycerides to Total Lipids in Medium LDL percentage	M_LDL_TG_pct	SLC44A2	19	10602457	10644559	enhancer_DHS	5853	152295	1.53943e-13	1.17592e-12	0.262108	0.364229	1.82141e-06	1.3095e-06	8.16791e-13	8.16791e-13
NMR metabolomics	NMR Lipoprotein subclasses (including composition)	Lipoprotein subclasses composition	23623	Triglycerides to Total Lipids in Medium LDL percentage	M_LDL_TG_pct	KRI1	19	10553078	10566037	enhancer_DHS	6708	180535	1.85092e-12	1.72833e-13	0.708267	0.77103	7.52086e-06	6.16157e-06	9.48353e-13	9.48353e-13
NMR metabolomics	NMR Lipoprotein subclasses (including composition)	Lipoprotein subclasses composition	23623	Triglycerides to Total Lipids in Medium LDL percentage	M_LDL_TG_pct	LDLR	19	11089362	11133816	enhancer_DHS	1909	51880	3.25364e-08	6.25303e-08	0.294481	0.273836	1.38696e-12	1.53183e-12	4.36728e-12	4.36728e-12
NMR metabolomics	NMR Lipoprotein subclasses (including composition)	Lipoprotein subclasses composition	23623	Triglycerides to Total Lipids in Medium LDL percentage	M_LDL_TG_pct	NECTIN2	19	44846175	44889228	enhancer_DHS	3319	94511	1.81607e-05	3.70972e-05	0.000111888	6.35805e-05	2.84323e-12	3.23397e-12	9.07807e-12	9.07807e-12
NMR metabolomics	NMR Lipoprotein subclasses (including composition)	Lipoprotein subclasses composition	23623	Triglycerides to Total Lipids in Medium LDL percentage	M_LDL_TG_pct	SPC24	19	11131520	11155808	enhancer_DHS	4098	141473	4.16026e-09	1.6388e-08	0.371433	0.27056	1.70655e-08	1.99688e-08	1.46318e-08	1.46318e-08
NMR metabolomics	NMR Lipoprotein subclasses (including composition)	Lipoprotein subclasses composition	23623	Triglycerides to Total Lipids in Medium LDL percentage	M_LDL_TG_pct	BCL3	19	44747705	44760044	enhancer_DHS	2680	56322	0.000395559	0.000881336	0.051491	0.0334314	5.18509e-08	5.73435e-08	1.63361e-07	1.63361e-07
NMR metabolomics	NMR Lipoprotein subclasses (including composition)	Lipoprotein subclasses composition	23623	Triglycerides to Total Lipids in Medium LDL percentage	M_LDL_TG_pct	CBLC	19	44777869	44800652	enhancer_DHS	864	21946	0.00604018	0.0138061	0.787148	0.834292	7.7228e-08	8.69608e-08	2.45416e-07	2.45416e-07
NMR metabolomics	NMR Lipoprotein subclasses (including composition)	Lipoprotein subclasses composition	23623	Triglycerides to Total Lipids in Medium LDL percentage	M_LDL_TG_pct	ATG4D	19	10543895	10553418	enhancer_DHS	921	24529	1.27588e-07	1.35569e-07	0.780085	0.523496	1.14331e-06	8.2643e-07	3.46847e-07	3.46847e-07
NMR metabolomics	NMR Lipoprotein subclasses (including composition)	Lipoprotein subclasses composition	23623	Triglycerides to Total Lipids in Medium LDL percentage	M_LDL_TG_pct	RNU4-80P	15	59212649	59212786	ncRNA	48	2107	3.81008e-27	3.74772e-27	1.19281e-17	4.08014e-18	5.24428e-27	5.07727e-27	6.54357e-27	6.54357e-27
NMR metabolomics	NMR Lipoprotein subclasses (including composition)	Lipoprotein subclasses composition	23623	Triglycerides to Total Lipids in Medium LDL percentage	M_LDL_TG_pct	LIPC-AS1	15	58434895	58498733	ncRNA	688	11829	7.026e-13	1.79795e-11	4.94732e-07	2.58852e-07	1.17759e-09	1.20571e-09	4.05265e-12	4.05265e-12
NMR metabolomics	NMR Lipoprotein subclasses (including composition)	Lipoprotein subclasses composition	23623	Triglycerides to Total Lipids in Medium LDL percentage	M_LDL_TG_pct	RN7SL192P	19	11011709	11011998	ncRNA	65	8261	6.05798e-10	5.5574e-10	9.12669e-07	1.21981e-07	8.24144e-10	6.96137e-10	9.82111e-10	9.82111e-10
NMR metabolomics	NMR Lipoprotein subclasses (including composition)	Lipoprotein subclasses composition	23624	Phospholipids to Total Lipids in Small LDL percentage	S_LDL_PL_pct	PLG	6	160702238	160753315	UTR	211	9755	6.9508e-10	6.69697e-10	5.55786e-05	1.44659e-05	1.55556e-09	1.31679e-09	1.38432e-09	1.38432e-09
NMR metabolomics	NMR Lipoprotein subclasses (including composition)	Lipoprotein subclasses composition	23624	Phospholipids to Total Lipids in Small LDL percentage	S_LDL_PL_pct	MLXIPL	7	73593194	73624543	UTR	262	5152	7.89321e-11	7.54865e-11	9.80632e-08	3.52533e-08	1.18008e-10	1.07493e-10	1.37199e-10	1.37199e-10
NMR metabolomics	NMR Lipoprotein subclasses (including composition)	Lipoprotein subclasses composition	23624	Phospholipids to Total Lipids in Small LDL percentage	S_LDL_PL_pct	APOA5	11	116789367	116792420	UTR	211	8481	4.25675e-83	3.99487e-83	1.57642e-41	1.61448e-48	6.40874e-83	5.43667e-83	7.27083e-83	7.27083e-83
NMR metabolomics	NMR Lipoprotein subclasses (including composition)	Lipoprotein subclasses composition	23624	Phospholipids to Total Lipids in Small LDL percentage	S_LDL_PL_pct	ZPR1	11	116773799	116788050	UTR	1112	23843	4.40577e-65	1.44717e-64	1.54209e-13	2.19152e-17	1.38805e-62	1.01317e-62	2.01489e-64	2.01489e-64
NMR metabolomics	NMR Lipoprotein subclasses (including composition)	Lipoprotein subclasses composition	23624	Phospholipids to Total Lipids in Small LDL percentage	S_LDL_PL_pct	BACE1	11	117285207	117316259	UTR	999	26988	2.17932e-35	3.32996e-35	0.00244799	0.000213436	1.20665e-32	8.8594e-33	7.88312e-35	7.88312e-35
NMR metabolomics	NMR Lipoprotein subclasses (including composition)	Lipoprotein subclasses composition	23624	Phospholipids to Total Lipids in Small LDL percentage	S_LDL_PL_pct	SIDT2	11	117178733	117197445	UTR	811	17512	0.00257018	0.00858002	0.468831	0.450694	6.76212e-19	7.38032e-19	2.11731e-18	2.11731e-18
NMR metabolomics	NMR Lipoprotein subclasses (including composition)	Lipoprotein subclasses composition	23624	Phospholipids to Total Lipids in Small LDL percentage	S_LDL_PL_pct	PAFAH1B2	11	117144267	117176894	UTR	1528	40376	2.52566e-12	3.8946e-11	0.922072	0.91621	2.57222e-12	2.37338e-12	4.87121e-12	4.87121e-12
NMR metabolomics	NMR Lipoprotein subclasses (including composition)	Lipoprotein subclasses composition	23624	Phospholipids to Total Lipids in Small LDL percentage	S_LDL_PL_pct	TAGLN	11	117199321	117204782	UTR	505	15340	0.0244792	0.0340951	0.680553	0.739012	2.8663e-10	3.24952e-10	9.1377e-10	9.1377e-10
NMR metabolomics	NMR Lipoprotein subclasses (including composition)	Lipoprotein subclasses composition	23624	Phospholipids to Total Lipids in Small LDL percentage	S_LDL_PL_pct	PCSK7	11	117204337	117232525	UTR	568	13172	1.73676e-05	4.81944e-05	0.162833	0.164561	5.08529e-09	5.48847e-09	1.58343e-08	1.58343e-08
NMR metabolomics	NMR Lipoprotein subclasses (including composition)	Lipoprotein subclasses composition	23624	Phospholipids to Total Lipids in Small LDL percentage	S_LDL_PL_pct	NR1H3	11	47248300	47269032	UTR	536	12914	1.26193e-07	1.27712e-07	0.00355465	0.00263698	9.63045e-09	8.99411e-09	2.59992e-08	2.59992e-08
NMR metabolomics	NMR Lipoprotein subclasses (including composition)	Lipoprotein subclasses composition	23624	Phospholipids to Total Lipids in Small LDL percentage	S_LDL_PL_pct	BUD13	11	116748170	116772988	UTR	89	9014	4.61332e-08	7.52116e-08	0.000165891	4.91222e-05	5.90045e-07	4.9617e-07	1.55003e-07	1.55003e-07
NMR metabolomics	NMR Lipoprotein subclasses (including composition)	Lipoprotein subclasses composition	23624	Phospholipids to Total Lipids in Small LDL percentage	S_LDL_PL_pct	LCAT	16	67939750	67944131	UTR	232	4004	0.000349135	0.000666549	0.00242123	0.00247148	4.42522e-12	4.60533e-12	1.35405e-11	1.35405e-11
NMR metabolomics	NMR Lipoprotein subclasses (including composition)	Lipoprotein subclasses composition	23624	Phospholipids to Total Lipids in Small LDL percentage	S_LDL_PL_pct	THAP11	16	67842082	67844195	UTR	413	8724	0.0139298	0.0287074	0.00220205	0.00303476	8.2397e-11	9.3987e-11	2.63434e-10	2.63434e-10
NMR metabolomics	NMR Lipoprotein subclasses (including composition)	Lipoprotein subclasses composition	23624	Phospholipids to Total Lipids in Small LDL percentage	S_LDL_PL_pct	EIF5A	17	7306999	7312463	UTR	559	22805	4.81383e-11	8.45629e-09	0.00303683	0.00279258	1.5837e-21	1.62246e-21	4.80855e-21	4.80855e-21
NMR metabolomics	NMR Lipoprotein subclasses (including composition)	Lipoprotein subclasses composition	23624	Phospholipids to Total Lipids in Small LDL percentage	S_LDL_PL_pct	LIPG	18	49560699	49599182	UTR	2600	76365	1.99899e-09	9.80062e-10	0.727257	0.698732	7.11871e-06	5.52756e-06	3.94499e-09	3.94499e-09
NMR metabolomics	NMR Lipoprotein subclasses (including composition)	Lipoprotein subclasses composition	23624	Phospholipids to Total Lipids in Small LDL percentage	S_LDL_PL_pct	GATAD2A	19	19385826	19508931	UTR	1746	59309	5.16105e-10	5.20555e-10	0.0424915	0.028019	1.6422e-09	1.45871e-09	1.16435e-09	1.16435e-09
NMR metabolomics	NMR Lipoprotein subclasses (including composition)	Lipoprotein subclasses composition	23624	Phospholipids to Total Lipids in Small LDL percentage	S_LDL_PL_pct	FNDC4	2	27491883	27495245	upstream	323	18006	1.80781e-08	3.94415e-08	0.0705822	0.0347737	1.70433e-05	1.55698e-05	7.42642e-08	7.42642e-08
NMR metabolomics	NMR Lipoprotein subclasses (including composition)	Lipoprotein subclasses composition	23624	Phospholipids to Total Lipids in Small LDL percentage	S_LDL_PL_pct	VPS37D	7	73667825	73672112	upstream	340	11850	3.69836e-15	3.54635e-14	3.09703e-11	1.83309e-12	1.60915e-09	1.47103e-09	2.04281e-14	2.04281e-14
NMR metabolomics	NMR Lipoprotein subclasses (including composition)	Lipoprotein subclasses composition	23624	Phospholipids to Total Lipids in Small LDL percentage	S_LDL_PL_pct	TAGLN	11	117199321	117204782	upstream	289	9792	2.12928e-17	6.10307e-17	2.99012e-10	3.10923e-11	1.48414e-14	1.24761e-14	9.44933e-17	9.44933e-17
NMR metabolomics	NMR Lipoprotein subclasses (including composition)	Lipoprotein subclasses composition	23624	Phospholipids to Total Lipids in Small LDL percentage	S_LDL_PL_pct	PLTP	20	45898621	45912155	upstream	296	10833	6.81183e-38	5.11682e-37	1.70248e-18	3.85169e-21	3.4096e-34	2.82611e-34	3.60552e-37	3.60552e-37
NMR metabolomics	NMR Lipoprotein subclasses (including composition)	Lipoprotein subclasses composition	23624	Phospholipids to Total Lipids in Small LDL percentage	S_LDL_PL_pct	NCOA5	20	46060985	46089952	upstream	316	14552	2.73195e-08	6.7079e-07	0.736307	0.674879	5.41932e-12	5.83848e-12	1.68616e-11	1.68616e-11
NMR metabolomics	NMR Lipoprotein subclasses (including composition)	Lipoprotein subclasses composition	23624	Phospholipids to Total Lipids in Small LDL percentage	S_LDL_PL_pct	DOCK7	1	62454298	62688368	downstream	291	12720	7.62647e-08	1.06523e-07	0.586561	0.415838	1.51922e-06	1.28487e-06	2.50665e-07	2.50665e-07
NMR metabolomics	NMR Lipoprotein subclasses (including composition)	Lipoprotein subclasses composition	23624	Phospholipids to Total Lipids in Small LDL percentage	S_LDL_PL_pct	DNAJC30	7	73680969	73683453	downstream	256	9557	1.15658e-09	1.80233e-09	0.00662433	0.00270832	3.24754e-08	2.75343e-08	4.03614e-09	4.03614e-09
NMR metabolomics	NMR Lipoprotein subclasses (including composition)	Lipoprotein subclasses composition	23624	Phospholipids to Total Lipids in Small LDL percentage	S_LDL_PL_pct	APOA5	11	116789367	116792420	downstream	80	5089	5.72471e-45	6.04209e-45	4.67774e-34	1.82674e-36	7.91509e-45	7.40944e-45	9.97521e-45	9.97521e-45
NMR metabolomics	NMR Lipoprotein subclasses (including composition)	Lipoprotein subclasses composition	23624	Phospholipids to Total Lipids in Small LDL percentage	S_LDL_PL_pct	HERPUD1	16	56932048	56944863	downstream	219	5848.4	0.0280701	0.0343908	0.568342	0.569298	6.52694e-08	6.73365e-08	1.9886e-07	1.9886e-07
NMR metabolomics	NMR Lipoprotein subclasses (including composition)	Lipoprotein subclasses composition	23624	Phospholipids to Total Lipids in Small LDL percentage	S_LDL_PL_pct	ASGR2	17	7101322	7115700	downstream	354	11830	2.60427e-30	2.32699e-30	1.1293e-07	2.93803e-09	5.10294e-30	4.25903e-30	4.82128e-30	4.82128e-30
NMR metabolomics	NMR Lipoprotein subclasses (including composition)	Lipoprotein subclasses composition	23624	Phospholipids to Total Lipids in Small LDL percentage	S_LDL_PL_pct	BCAM	19	44809059	44821421	downstream	322	13060	1.17053e-32	6.52459e-33	0.000155985	3.78371e-05	1.63339e-32	1.42785e-32	1.62182e-32	1.62182e-32
NMR metabolomics	NMR Lipoprotein subclasses (including composition)	Lipoprotein subclasses composition	23624	Phospholipids to Total Lipids in Small LDL percentage	S_LDL_PL_pct	BCL3	19	44747705	44760044	downstream	293	8831	5.46281e-10	1.08112e-09	0.0244213	0.0258624	4.78265e-09	4.76861e-09	1.89017e-09	1.89017e-09
NMR metabolomics	NMR Lipoprotein subclasses (including composition)	Lipoprotein subclasses composition	23624	Phospholipids to Total Lipids in Small LDL percentage	S_LDL_PL_pct	CKM	19	45306414	45322977	downstream	248	13066	5.40582e-06	3.52965e-05	0.0371313	0.0536143	3.64752e-09	3.77081e-09	1.112e-08	1.112e-08
NMR metabolomics	NMR Lipoprotein subclasses (including composition)	Lipoprotein subclasses composition	23624	Phospholipids to Total Lipids in Small LDL percentage	S_LDL_PL_pct	MARK4	19	45079288	45305283	downstream	240	13089	6.48042e-06	3.99916e-05	0.0595837	0.0810728	3.6693e-09	3.7892e-09	1.11811e-08	1.11811e-08
NMR metabolomics	NMR Lipoprotein subclasses (including composition)	Lipoprotein subclasses composition	23624	Phospholipids to Total Lipids in Small LDL percentage	S_LDL_PL_pct	ANGPTL3	1	62597487	62606159	promoter_CAGE	140	6781	4.88242e-07	2.69983e-05	1.19751e-13	3.28451e-11	1.39035e-48	1.75124e-48	4.65021e-48	4.65021e-48
NMR metabolomics	NMR Lipoprotein subclasses (including composition)	Lipoprotein subclasses composition	23624	Phospholipids to Total Lipids in Small LDL percentage	S_LDL_PL_pct	APOA5	11	116789367	116792420	promoter_CAGE	36	5115	3.10456e-83	3.21715e-83	2.95449e-73	8.74097e-77	3.52205e-83	3.3587e-83	4.93989e-83	4.93989e-83
NMR metabolomics	NMR Lipoprotein subclasses (including composition)	Lipoprotein subclasses composition	23624	Phospholipids to Total Lipids in Small LDL percentage	S_LDL_PL_pct	APOA1	11	116835751	116837950	promoter_CAGE	420	9016	1.33016e-11	3.94731e-09	0.0276428	0.0184702	2.90013e-38	3.32047e-38	9.28829e-38	9.28829e-38
NMR metabolomics	NMR Lipoprotein subclasses (including composition)	Lipoprotein subclasses composition	23624	Phospholipids to Total Lipids in Small LDL percentage	S_LDL_PL_pct	APOC3	11	116829706	116833072	promoter_CAGE	184	3560	8.4448e-06	1.85454e-05	5.28836e-07	6.21513e-07	7.15833e-18	7.55679e-18	2.20565e-17	2.20565e-17
NMR metabolomics	NMR Lipoprotein subclasses (including composition)	Lipoprotein subclasses composition	23624	Phospholipids to Total Lipids in Small LDL percentage	S_LDL_PL_pct	ZPR1	11	116773799	116788050	promoter_CAGE	212	4632	1.04244e-17	1.27843e-17	0.255177	0.163517	2.09469e-16	1.93943e-16	3.24876e-17	3.24876e-17
NMR metabolomics	NMR Lipoprotein subclasses (including composition)	Lipoprotein subclasses composition	23624	Phospholipids to Total Lipids in Small LDL percentage	S_LDL_PL_pct	TAGLN	11	117199321	117204782	promoter_CAGE	339	19796	2.16152e-16	6.68469e-16	3.7382e-06	2.16082e-06	2.97309e-14	2.58595e-14	9.99201e-16	9.99201e-16
NMR metabolomics	NMR Lipoprotein subclasses (including composition)	Lipoprotein subclasses composition	23624	Phospholipids to Total Lipids in Small LDL percentage	S_LDL_PL_pct	HERPUD1	16	56932048	56944863	promoter_CAGE	429	12066	3.50901e-09	4.12945e-09	3.53405e-05	8.25445e-06	2.26718e-08	1.86387e-08	9.59918e-09	9.59918e-09
NMR metabolomics	NMR Lipoprotein subclasses (including composition)	Lipoprotein subclasses composition	23624	Phospholipids to Total Lipids in Small LDL percentage	S_LDL_PL_pct	EIF5A	17	7306999	7312463	promoter_CAGE	766	16555	5.60957e-16	5.83678e-15	0.0251852	0.0169369	1.19701e-21	1.13067e-21	3.48868e-21	3.48868e-21
NMR metabolomics	NMR Lipoprotein subclasses (including composition)	Lipoprotein subclasses composition	23624	Phospholipids to Total Lipids in Small LDL percentage	S_LDL_PL_pct	APOE	19	44905754	44909393	promoter_CAGE	410	5592	1.5776e-08	3.41369e-08	0.533307	0.557196	1.76589e-14	1.78399e-14	5.32907e-14	5.32907e-14
NMR metabolomics	NMR Lipoprotein subclasses (including composition)	Lipoprotein subclasses composition	23624	Phospholipids to Total Lipids in Small LDL percentage	S_LDL_PL_pct	PBX4	19	19561707	19618916	promoter_CAGE	193	11369	1.13899e-07	9.53853e-08	5.32203e-07	2.79604e-07	3.10794e-07	2.86889e-07	1.90948e-07	1.90948e-07
NMR metabolomics	NMR Lipoprotein subclasses (including composition)	Lipoprotein subclasses composition	23624	Phospholipids to Total Lipids in Small LDL percentage	S_LDL_PL_pct	PLTP	20	45898621	45912155	promoter_CAGE	358	15088	7.61682e-39	3.95136e-38	5.32484e-14	2.41535e-15	4.5851e-34	3.97322e-34	3.8314e-38	3.8314e-38
NMR metabolomics	NMR Lipoprotein subclasses (including composition)	Lipoprotein subclasses composition	23624	Phospholipids to Total Lipids in Small LDL percentage	S_LDL_PL_pct	ZNF335	20	45948653	45972172	promoter_CAGE	388	13546	1.53048e-10	1.83224e-10	0.501659	0.32074	5.63762e-09	4.70599e-09	4.84591e-10	4.84591e-10
NMR metabolomics	NMR Lipoprotein subclasses (including composition)	Lipoprotein subclasses composition	23624	Phospholipids to Total Lipids in Small LDL percentage	S_LDL_PL_pct	ANGPTL3	1	62597487	62606159	promoter_DHS	162	4002	1.29814e-10	2.92049e-09	7.33181e-05	0.000169085	3.37463e-36	3.68644e-36	1.0571e-35	1.0571e-35
NMR metabolomics	NMR Lipoprotein subclasses (including composition)	Lipoprotein subclasses composition	23624	Phospholipids to Total Lipids in Small LDL percentage	S_LDL_PL_pct	ATRAID	2	27212027	27217178	promoter_DHS	573	20256	4.47818e-10	7.17094e-10	0.53303	0.467025	1.42523e-05	1.28817e-05	1.65393e-09	1.65393e-09
NMR metabolomics	NMR Lipoprotein subclasses (including composition)	Lipoprotein subclasses composition	23624	Phospholipids to Total Lipids in Small LDL percentage	S_LDL_PL_pct	NRBP1	2	27427790	27442259	promoter_DHS	1183	32751	3.0078e-09	3.06366e-08	0.128433	0.178886	0.000121293	0.000119909	1.64327e-08	1.64327e-08
NMR metabolomics	NMR Lipoprotein subclasses (including composition)	Lipoprotein subclasses composition	23624	Phospholipids to Total Lipids in Small LDL percentage	S_LDL_PL_pct	MLXIPL	7	73593194	73624543	promoter_DHS	779	21426.6	1.78646e-12	8.91762e-12	0.000101777	2.58643e-05	6.6474e-09	6.1623e-09	8.92586e-12	8.92586e-12
NMR metabolomics	NMR Lipoprotein subclasses (including composition)	Lipoprotein subclasses composition	23624	Phospholipids to Total Lipids in Small LDL percentage	S_LDL_PL_pct	BAZ1B	7	73440398	73522278	promoter_DHS	1136	26569	6.66573e-12	7.47864e-12	0.0023955	0.000659511	6.46644e-11	4.75301e-11	1.8736e-11	1.8736e-11
NMR metabolomics	NMR Lipoprotein subclasses (including composition)	Lipoprotein subclasses composition	23624	Phospholipids to Total Lipids in Small LDL percentage	S_LDL_PL_pct	APOA5	11	116789367	116792420	promoter_DHS	581	16823	1.57291e-46	3.9493e-46	2.61834e-09	2.78876e-11	2.97491e-44	2.35702e-44	6.6921e-46	6.6921e-46
NMR metabolomics	NMR Lipoprotein subclasses (including composition)	Lipoprotein subclasses composition	23624	Phospholipids to Total Lipids in Small LDL percentage	S_LDL_PL_pct	APOA1	11	116835751	116837950	promoter_DHS	1039	18539	2.11554e-12	1.03822e-09	0.0193431	0.0142725	6.23968e-38	6.68126e-38	1.93588e-37	1.93588e-37
NMR metabolomics	NMR Lipoprotein subclasses (including composition)	Lipoprotein subclasses composition	23624	Phospholipids to Total Lipids in Small LDL percentage	S_LDL_PL_pct	SIDT2	11	117178733	117197445	promoter_DHS	1191	25061	3.70757e-06	4.57666e-05	0.76499	0.821691	9.62226e-19	1.05063e-18	3.01345e-18	3.01345e-18
NMR metabolomics	NMR Lipoprotein subclasses (including composition)	Lipoprotein subclasses composition	23624	Phospholipids to Total Lipids in Small LDL percentage	S_LDL_PL_pct	TAGLN	11	117199321	117204782	promoter_DHS	798	23843	6.73376e-19	3.14168e-18	0.00472663	0.00189414	3.70181e-14	3.01296e-14	3.32702e-18	3.32702e-18
NMR metabolomics	NMR Lipoprotein subclasses (including composition)	Lipoprotein subclasses composition	23624	Phospholipids to Total Lipids in Small LDL percentage	S_LDL_PL_pct	ZPR1	11	116773799	116788050	promoter_DHS	619	9773	3.2677e-18	4.04894e-18	0.0204043	0.012417	4.32835e-16	3.956e-16	1.07538e-17	1.07538e-17
NMR metabolomics	NMR Lipoprotein subclasses (including composition)	Lipoprotein subclasses composition	23624	Phospholipids to Total Lipids in Small LDL percentage	S_LDL_PL_pct	APOC3	11	116829706	116833072	promoter_DHS	829	15126	1.5819e-05	3.87439e-05	0.110993	0.120111	2.95738e-17	3.14087e-17	9.1391e-17	9.1391e-17
NMR metabolomics	NMR Lipoprotein subclasses (including composition)	Lipoprotein subclasses composition	23624	Phospholipids to Total Lipids in Small LDL percentage	S_LDL_PL_pct	PCSK7	11	117204337	117232525	promoter_DHS	616	12287	4.89906e-06	1.82075e-05	0.0143314	0.0122562	4.8337e-09	5.00997e-09	1.47514e-08	1.47514e-08
NMR metabolomics	NMR Lipoprotein subclasses (including composition)	Lipoprotein subclasses composition	23624	Phospholipids to Total Lipids in Small LDL percentage	S_LDL_PL_pct	SIK3	11	116843402	117098437	promoter_DHS	663	18458	5.44592e-05	0.0001166	0.533055	0.407884	1.32503e-08	1.52578e-08	4.2542e-08	4.2542e-08
NMR metabolomics	NMR Lipoprotein subclasses (including composition)	Lipoprotein subclasses composition	23624	Phospholipids to Total Lipids in Small LDL percentage	S_LDL_PL_pct	SLC39A13	11	47407132	47416501	promoter_DHS	130	5149	5.73525e-08	5.58592e-08	0.0577558	0.0448996	1.50857e-07	1.41549e-07	1.2237e-07	1.2237e-07
NMR metabolomics	NMR Lipoprotein subclasses (including composition)	Lipoprotein subclasses composition	23624	Phospholipids to Total Lipids in Small LDL percentage	S_LDL_PL_pct	LCAT	16	67939750	67944131	promoter_DHS	579	7544	0.000147491	0.000276004	0.542045	0.555044	8.06582e-12	8.11365e-12	2.4269e-11	2.4269e-11
NMR metabolomics	NMR Lipoprotein subclasses (including composition)	Lipoprotein subclasses composition	23624	Phospholipids to Total Lipids in Small LDL percentage	S_LDL_PL_pct	IGSF23	19	44613630	44636781	promoter_DHS	723	17199	4.33206e-36	5.79781e-36	1.27641e-05	1.24204e-06	1.21348e-34	9.97883e-35	1.42322e-35	1.42322e-35
NMR metabolomics	NMR Lipoprotein subclasses (including composition)	Lipoprotein subclasses composition	23624	Phospholipids to Total Lipids in Small LDL percentage	S_LDL_PL_pct	RELB	19	45001430	45038198	promoter_DHS	671	12659	2.85084e-31	3.67778e-31	4.13784e-05	1.66729e-05	1.83281e-29	1.66104e-29	9.46144e-31	9.46144e-31
NMR metabolomics	NMR Lipoprotein subclasses (including composition)	Lipoprotein subclasses composition	23624	Phospholipids to Total Lipids in Small LDL percentage	S_LDL_PL_pct	PRAM1	19	8490056	8503112	promoter_DHS	645	24641	5.20174e-14	1.70674e-12	0.000936064	0.000441537	4.63124e-17	4.17283e-17	1.31646e-16	1.31646e-16
NMR metabolomics	NMR Lipoprotein subclasses (including composition)	Lipoprotein subclasses composition	23624	Phospholipids to Total Lipids in Small LDL percentage	S_LDL_PL_pct	APOE	19	44905754	44909393	promoter_DHS	644	9494	3.89604e-09	1.25844e-08	0.0696864	0.0770219	2.26806e-14	2.31746e-14	6.88338e-14	6.88338e-14
NMR metabolomics	NMR Lipoprotein subclasses (including composition)	Lipoprotein subclasses composition	23624	Phospholipids to Total Lipids in Small LDL percentage	S_LDL_PL_pct	APOC1	19	44914247	44919349	promoter_DHS	1003	22538	2.50125e-05	0.000362119	0.403751	0.435607	2.57392e-10	2.74953e-10	7.97644e-10	7.97644e-10
NMR metabolomics	NMR Lipoprotein subclasses (including composition)	Lipoprotein subclasses composition	23624	Phospholipids to Total Lipids in Small LDL percentage	S_LDL_PL_pct	MARK4	19	45079288	45305283	promoter_DHS	1875	56653	0.000214021	0.000500653	0.522121	0.512044	5.97999e-10	5.75904e-10	1.76023e-09	1.76023e-09
NMR metabolomics	NMR Lipoprotein subclasses (including composition)	Lipoprotein subclasses composition	23624	Phospholipids to Total Lipids in Small LDL percentage	S_LDL_PL_pct	TMEM161A	19	19119169	19138513	promoter_DHS	576	22146	1.89649e-07	4.51081e-07	0.00457596	0.0037606	2.04177e-08	1.8051e-08	5.36356e-08	5.36356e-08
NMR metabolomics	NMR Lipoprotein subclasses (including composition)	Lipoprotein subclasses composition	23624	Phospholipids to Total Lipids in Small LDL percentage	S_LDL_PL_pct	PLTP	20	45898621	45912155	promoter_DHS	750	25309	7.33821e-39	3.35382e-38	7.41541e-06	7.22638e-07	8.03462e-34	6.57596e-34	3.61245e-38	3.61245e-38
NMR metabolomics	NMR Lipoprotein subclasses (including composition)	Lipoprotein subclasses composition	23624	Phospholipids to Total Lipids in Small LDL percentage	S_LDL_PL_pct	ZNF335	20	45948653	45972172	promoter_DHS	1406	49741	5.38845e-29	6.37569e-27	0.00130272	0.000258232	7.41822e-11	5.76365e-11	3.20598e-28	3.20598e-28
NMR metabolomics	NMR Lipoprotein subclasses (including composition)	Lipoprotein subclasses composition	23624	Phospholipids to Total Lipids in Small LDL percentage	S_LDL_PL_pct	NEURL2	20	45888625	45891287	promoter_DHS	259	6012	7.67174e-12	8.33965e-12	7.20239e-08	1.04613e-08	1.32603e-11	1.20034e-11	1.46667e-11	1.46667e-11
NMR metabolomics	NMR Lipoprotein subclasses (including composition)	Lipoprotein subclasses composition	23624	Phospholipids to Total Lipids in Small LDL percentage	S_LDL_PL_pct	APOA5	11	116789367	116792420	enhancer_CAGE	32	4888	3.51942e-83	3.50387e-83	9.3353e-74	1.13657e-76	3.31318e-83	3.21705e-83	5.07526e-83	5.07526e-83
NMR metabolomics	NMR Lipoprotein subclasses (including composition)	Lipoprotein subclasses composition	23624	Phospholipids to Total Lipids in Small LDL percentage	S_LDL_PL_pct	APOA1	11	116835751	116837950	enhancer_CAGE	1092	27217	2.23985e-14	3.09054e-11	0.000679318	0.000398022	9.35761e-38	1.01573e-37	2.92233e-37	2.92233e-37
NMR metabolomics	NMR Lipoprotein subclasses (including composition)	Lipoprotein subclasses composition	23624	Phospholipids to Total Lipids in Small LDL percentage	S_LDL_PL_pct	TAGLN	11	117199321	117204782	enhancer_CAGE	923	34030	1.99494e-18	1.33299e-17	0.00112985	0.000644105	5.19182e-14	4.35796e-14	1.04107e-17	1.04107e-17
NMR metabolomics	NMR Lipoprotein subclasses (including composition)	Lipoprotein subclasses composition	23624	Phospholipids to Total Lipids in Small LDL percentage	S_LDL_PL_pct	ZPR1	11	116773799	116788050	enhancer_CAGE	200	4127	1.9823e-17	2.30008e-17	0.0491649	0.0257136	1.84904e-16	1.71667e-16	5.64136e-17	5.64136e-17
NMR metabolomics	NMR Lipoprotein subclasses (including composition)	Lipoprotein subclasses composition	23624	Phospholipids to Total Lipids in Small LDL percentage	S_LDL_PL_pct	SIDT2	11	117178733	117197445	enhancer_CAGE	433	11080	6.39288e-15	1.49394e-14	1.66968e-07	1.55051e-08	4.37804e-13	3.54032e-13	2.62013e-14	2.62013e-14
NMR metabolomics	NMR Lipoprotein subclasses (including composition)	Lipoprotein subclasses composition	23624	Phospholipids to Total Lipids in Small LDL percentage	S_LDL_PL_pct	HERPUD1	16	56932048	56944863	enhancer_CAGE	785	19993	9.22405e-10	1.40882e-09	0.0120554	0.00452485	3.97792e-08	3.08005e-08	3.24055e-09	3.24055e-09
NMR metabolomics	NMR Lipoprotein subclasses (including composition)	Lipoprotein subclasses composition	23624	Phospholipids to Total Lipids in Small LDL percentage	S_LDL_PL_pct	ELP5	17	7251416	7259940	enhancer_CAGE	1112	30729.1	1.61338e-21	1.89676e-18	6.12617e-05	3.61719e-05	3.39454e-31	3.10556e-31	9.73088e-31	9.73088e-31
NMR metabolomics	NMR Lipoprotein subclasses (including composition)	Lipoprotein subclasses composition	23624	Phospholipids to Total Lipids in Small LDL percentage	S_LDL_PL_pct	EIF5A	17	7306999	7312463	enhancer_CAGE	982	21032	4.22497e-15	7.35036e-15	0.314442	0.251184	1.53048e-21	1.43615e-21	4.44544e-21	4.44544e-21
NMR metabolomics	NMR Lipoprotein subclasses (including composition)	Lipoprotein subclasses composition	23624	Phospholipids to Total Lipids in Small LDL percentage	S_LDL_PL_pct	PLTP	20	45898621	45912155	enhancer_CAGE	711	21494	1.30656e-38	5.5651e-38	7.76883e-11	1.92063e-12	6.94192e-34	5.55558e-34	6.34858e-38	6.34858e-38
NMR metabolomics	NMR Lipoprotein subclasses (including composition)	Lipoprotein subclasses composition	23624	Phospholipids to Total Lipids in Small LDL percentage	S_LDL_PL_pct	ZNF335	20	45948653	45972172	enhancer_CAGE	398	13575	1.52851e-10	1.83062e-10	0.512511	0.328479	5.63763e-09	4.706e-09	4.84073e-10	4.84073e-10
NMR metabolomics	NMR Lipoprotein subclasses (including composition)	Lipoprotein subclasses composition	23624	Phospholipids to Total Lipids in Small LDL percentage	S_LDL_PL_pct	ATG4C	1	62784135	62865513	enhancer_DHS	2247	57701	3.90919e-12	1.32357e-11	0.206845	0.0982022	0.000455743	0.000404347	1.81073e-11	1.81073e-11
NMR metabolomics	NMR Lipoprotein subclasses (including composition)	Lipoprotein subclasses composition	23624	Phospholipids to Total Lipids in Small LDL percentage	S_LDL_PL_pct	MAPRE3	2	26970612	27027196	enhancer_DHS	816	24717	2.16749e-09	3.14749e-09	0.852511	0.665698	1.30893e-07	1.02116e-07	7.53287e-09	7.53287e-09
NMR metabolomics	NMR Lipoprotein subclasses (including composition)	Lipoprotein subclasses composition	23624	Phospholipids to Total Lipids in Small LDL percentage	S_LDL_PL_pct	KHK	2	27086747	27100772	enhancer_DHS	5013	124324	4.55552e-09	9.70592e-09	0.00418844	0.00208101	0.00491627	0.00383455	1.86021e-08	1.86021e-08
NMR metabolomics	NMR Lipoprotein subclasses (including composition)	Lipoprotein subclasses composition	23624	Phospholipids to Total Lipids in Small LDL percentage	S_LDL_PL_pct	IFT172	2	27444371	27489789	enhancer_DHS	1956	49796	2.45686e-08	4.93483e-08	0.0963725	0.172194	0.00174836	0.00141433	9.84126e-08	9.84126e-08
NMR metabolomics	NMR Lipoprotein subclasses (including composition)	Lipoprotein subclasses composition	23624	Phospholipids to Total Lipids in Small LDL percentage	S_LDL_PL_pct	SLC22A3	6	160348268	160452581	enhancer_DHS	4654	117114	1.48752e-24	1.26139e-25	0.0134177	0.0140357	2.00004e-18	2.0363e-18	6.97674e-25	6.97674e-25
NMR metabolomics	NMR Lipoprotein subclasses (including composition)	Lipoprotein subclasses composition	23624	Phospholipids to Total Lipids in Small LDL percentage	S_LDL_PL_pct	MAP3K4	6	160991727	161117385	enhancer_DHS	4493	149951	6.22288e-06	1.11632e-05	0.474058	0.496479	2.75855e-09	2.46588e-09	7.8095e-09	7.8095e-09
NMR metabolomics	NMR Lipoprotein subclasses (including composition)	Lipoprotein subclasses composition	23624	Phospholipids to Total Lipids in Small LDL percentage	S_LDL_PL_pct	BAZ1B	7	73440398	73522278	enhancer_DHS	1394	34277	2.31711e-12	3.44525e-12	0.00055628	0.000145244	8.5731e-11	6.1574e-11	8.00282e-12	8.00282e-12
NMR metabolomics	NMR Lipoprotein subclasses (including composition)	Lipoprotein subclasses composition	23624	Phospholipids to Total Lipids in Small LDL percentage	S_LDL_PL_pct	MLXIPL	7	73593194	73624543	enhancer_DHS	2067	47407.1	3.83898e-10	1.15781e-09	0.626008	0.492182	9.30286e-06	7.1105e-06	1.7297e-09	1.7297e-09
NMR metabolomics	NMR Lipoprotein subclasses (including composition)	Lipoprotein subclasses composition	23624	Phospholipids to Total Lipids in Small LDL percentage	S_LDL_PL_pct	APOA1	11	116835751	116837950	enhancer_DHS	6645	136989	4.69876e-53	3.73294e-43	0.172562	0.100679	4.71047e-37	5.02983e-37	2.81926e-52	2.81926e-52
NMR metabolomics	NMR Lipoprotein subclasses (including composition)	Lipoprotein subclasses composition	23624	Phospholipids to Total Lipids in Small LDL percentage	S_LDL_PL_pct	TAGLN	11	117199321	117204782	enhancer_DHS	2025	58312	2.9811e-30	7.1991e-28	0.000478201	0.000216984	8.85062e-14	7.17286e-14	1.78128e-29	1.78128e-29
NMR metabolomics	NMR Lipoprotein subclasses (including composition)	Lipoprotein subclasses composition	23624	Phospholipids to Total Lipids in Small LDL percentage	S_LDL_PL_pct	SIDT2	11	117178733	117197445	enhancer_DHS	1257	27200	4.96727e-23	9.0295e-21	3.04902e-08	4.31287e-09	1.0357e-18	1.14172e-18	2.96379e-22	2.96379e-22
NMR metabolomics	NMR Lipoprotein subclasses (including composition)	Lipoprotein subclasses composition	23624	Phospholipids to Total Lipids in Small LDL percentage	S_LDL_PL_pct	ZPR1	11	116773799	116788050	enhancer_DHS	413	7277	3.8703e-18	4.76178e-18	0.00483411	0.00244783	3.235e-16	2.97426e-16	1.26483e-17	1.26483e-17
NMR metabolomics	NMR Lipoprotein subclasses (including composition)	Lipoprotein subclasses composition	23624	Phospholipids to Total Lipids in Small LDL percentage	S_LDL_PL_pct	SIK3	11	116843402	117098437	enhancer_DHS	2543	66687	3.69941e-10	2.32186e-09	0.58807	0.504044	4.76718e-08	5.45876e-08	1.89088e-09	1.89088e-09
NMR metabolomics	NMR Lipoprotein subclasses (including composition)	Lipoprotein subclasses composition	23624	Phospholipids to Total Lipids in Small LDL percentage	S_LDL_PL_pct	CEP164	11	117314557	117413268	enhancer_DHS	838	31265	1.12685e-08	2.7661e-09	0.00197672	0.000542994	5.48023e-09	4.27706e-09	6.92405e-09	6.92405e-09
NMR metabolomics	NMR Lipoprotein subclasses (including composition)	Lipoprotein subclasses composition	23624	Phospholipids to Total Lipids in Small LDL percentage	S_LDL_PL_pct	RNF214	11	117232625	117286445	enhancer_DHS	1327	30111	7.20579e-06	5.3399e-05	0.000608337	0.000454059	1.19308e-08	1.25378e-08	3.66442e-08	3.66442e-08
NMR metabolomics	NMR Lipoprotein subclasses (including composition)	Lipoprotein subclasses composition	23624	Phospholipids to Total Lipids in Small LDL percentage	S_LDL_PL_pct	NLRC5	16	56989485	57083531	enhancer_DHS	3004	66741	7.13902e-14	7.65272e-13	0.258788	0.218813	3.93545e-05	3.51617e-05	3.91909e-13	3.91909e-13
NMR metabolomics	NMR Lipoprotein subclasses (including composition)	Lipoprotein subclasses composition	23624	Phospholipids to Total Lipids in Small LDL percentage	S_LDL_PL_pct	LCAT	16	67939750	67944131	enhancer_DHS	812	19027	0.00148521	0.00337937	0.310242	0.382343	2.01309e-11	2.20855e-11	6.3189e-11	6.3189e-11
NMR metabolomics	NMR Lipoprotein subclasses (including composition)	Lipoprotein subclasses composition	23624	Phospholipids to Total Lipids in Small LDL percentage	S_LDL_PL_pct	HERPUD1	16	56932048	56944863	enhancer_DHS	3210	101587	2.99531e-10	2.32942e-09	0.895871	0.735751	0.000624988	0.000532585	1.59242e-09	1.59242e-09
NMR metabolomics	NMR Lipoprotein subclasses (including composition)	Lipoprotein subclasses composition	23624	Phospholipids to Total Lipids in Small LDL percentage	S_LDL_PL_pct	ELP5	17	7251416	7259940	enhancer_DHS	2347	56167.9	1.87204e-21	1.7311e-18	0.00135493	0.000979799	6.22013e-31	5.62811e-31	1.7728e-30	1.7728e-30
NMR metabolomics	NMR Lipoprotein subclasses (including composition)	Lipoprotein subclasses composition	23624	Phospholipids to Total Lipids in Small LDL percentage	S_LDL_PL_pct	DYM	18	49041474	49461347	enhancer_DHS	4224	130200	9.81443e-22	5.61761e-24	0.402092	0.288966	1.77452e-44	1.34144e-44	4.58364e-44	4.58364e-44
NMR metabolomics	NMR Lipoprotein subclasses (including composition)	Lipoprotein subclasses composition	23624	Phospholipids to Total Lipids in Small LDL percentage	S_LDL_PL_pct	IGSF23	19	44613630	44636781	enhancer_DHS	605	11817	7.69175e-36	9.69931e-36	2.33191e-08	6.01102e-10	8.16918e-35	6.70654e-35	2.30537e-35	2.30537e-35
NMR metabolomics	NMR Lipoprotein subclasses (including composition)	Lipoprotein subclasses composition	23624	Phospholipids to Total Lipids in Small LDL percentage	S_LDL_PL_pct	RELB	19	45001430	45038198	enhancer_DHS	1557	32318	1.18199e-18	3.66882e-15	0.30902	0.429336	4.25155e-29	4.27166e-29	1.27848e-28	1.27848e-28
NMR metabolomics	NMR Lipoprotein subclasses (including composition)	Lipoprotein subclasses composition	23624	Phospholipids to Total Lipids in Small LDL percentage	S_LDL_PL_pct	APOC2	19	44945982	44949565	enhancer_DHS	1369	28944	2.08119e-14	5.3486e-14	0.248332	0.199053	1.61155e-13	1.36288e-13	7.4829e-14	7.4829e-14
NMR metabolomics	NMR Lipoprotein subclasses (including composition)	Lipoprotein subclasses composition	23624	Phospholipids to Total Lipids in Small LDL percentage	S_LDL_PL_pct	APOE	19	44905754	44909393	enhancer_DHS	868	14660	5.80201e-05	0.000106167	0.919406	0.919688	1.45895e-13	1.48823e-13	4.42091e-13	4.42091e-13
NMR metabolomics	NMR Lipoprotein subclasses (including composition)	Lipoprotein subclasses composition	23624	Phospholipids to Total Lipids in Small LDL percentage	S_LDL_PL_pct	PPP1R37	19	45091396	45148077	enhancer_DHS	1366	27838	1.97615e-08	1.49701e-07	0.394061	0.339328	2.78348e-10	2.7142e-10	8.18081e-10	8.18081e-10
NMR metabolomics	NMR Lipoprotein subclasses (including composition)	Lipoprotein subclasses composition	23624	Phospholipids to Total Lipids in Small LDL percentage	S_LDL_PL_pct	NDUFA13	19	19515736	19529054	enhancer_DHS	5017	133851	6.80192e-08	4.99229e-09	0.0343448	0.0262907	9.02789e-09	7.47012e-09	1.30536e-08	1.30536e-08
NMR metabolomics	NMR Lipoprotein subclasses (including composition)	Lipoprotein subclasses composition	23624	Phospholipids to Total Lipids in Small LDL percentage	S_LDL_PL_pct	PVR	19	44643798	44663583	enhancer_DHS	2921	73147	1.92772e-08	3.75932e-08	0.0432625	0.0481597	3.56121e-06	3.32654e-06	7.58949e-08	7.58949e-08
NMR metabolomics	NMR Lipoprotein subclasses (including composition)	Lipoprotein subclasses composition	23624	Phospholipids to Total Lipids in Small LDL percentage	S_LDL_PL_pct	ZNF180	19	44474428	44500524	enhancer_DHS	2968	78337	2.47468e-07	1.32068e-07	0.939295	0.921591	6.23408e-08	4.89071e-08	1.24739e-07	1.24739e-07
NMR metabolomics	NMR Lipoprotein subclasses (including composition)	Lipoprotein subclasses composition	23624	Phospholipids to Total Lipids in Small LDL percentage	S_LDL_PL_pct	PLTP	20	45898621	45912155	enhancer_DHS	1666	46759	4.38157e-33	1.24118e-32	8.23235e-05	8.26222e-06	1.5477e-33	1.20162e-33	3.35735e-33	3.35735e-33
NMR metabolomics	NMR Lipoprotein subclasses (including composition)	Lipoprotein subclasses composition	23624	Phospholipids to Total Lipids in Small LDL percentage	S_LDL_PL_pct	WFDC3	20	45747944	45791932	enhancer_DHS	3609	116299	6.58603e-23	3.01379e-26	0.0296411	0.0178573	2.39182e-29	1.78183e-29	6.12468e-29	6.12468e-29
NMR metabolomics	NMR Lipoprotein subclasses (including composition)	Lipoprotein subclasses composition	23624	Phospholipids to Total Lipids in Small LDL percentage	S_LDL_PL_pct	ZNF335	20	45948653	45972172	enhancer_DHS	1699	62860	4.31458e-21	5.15018e-22	0.682206	0.539946	9.42531e-11	7.29955e-11	2.76058e-21	2.76058e-21
NMR metabolomics	NMR Lipoprotein subclasses (including composition)	Lipoprotein subclasses composition	23624	Phospholipids to Total Lipids in Small LDL percentage	S_LDL_PL_pct	NEURL2	20	45888625	45891287	enhancer_DHS	813	30737	1.6178e-13	8.99703e-13	0.0442974	0.0405651	7.0917e-11	6.35406e-11	8.19567e-13	8.19567e-13
NMR metabolomics	NMR Lipoprotein subclasses (including composition)	Lipoprotein subclasses composition	23624	Phospholipids to Total Lipids in Small LDL percentage	S_LDL_PL_pct	APOA1-AS	11	116855290	116855726	ncRNA	225	8089	1.43991e-07	1.88269e-07	0.00501219	0.00273153	2.6408e-05	2.39607e-05	4.86358e-07	4.86358e-07
NMR metabolomics	NMR Lipoprotein subclasses (including composition)	Lipoprotein subclasses composition	23624	Phospholipids to Total Lipids in Small LDL percentage	S_LDL_PL_pct	BACE1-AS	11	117290875	117293571	ncRNA	1049	17004	3.03336e-07	6.89034e-07	0.0278013	0.015972	1.63964e-06	1.76627e-06	1.01281e-06	1.01281e-06
NMR metabolomics	NMR Lipoprotein subclasses (including composition)	Lipoprotein subclasses composition	23624	Phospholipids to Total Lipids in Small LDL percentage	S_LDL_PL_pct	CCND2-AS1	12	4248765	4249175	ncRNA	1042	28098	3.78123e-11	2.85133e-11	0.0287308	0.0141423	1.89644e-10	1.4702e-10	8.15301e-11	8.15301e-11
NMR metabolomics	NMR Lipoprotein subclasses (including composition)	Lipoprotein subclasses composition	23625	Cholesterol to Total Lipids in Small LDL percentage	S_LDL_C_pct	APOA5	11	116789367	116792420	UTR	211	8481	1.46867e-13	1.38892e-13	2.64555e-07	2.7258e-08	2.51703e-13	2.13525e-13	2.64677e-13	2.64677e-13
NMR metabolomics	NMR Lipoprotein subclasses (including composition)	Lipoprotein subclasses composition	23625	Cholesterol to Total Lipids in Small LDL percentage	S_LDL_C_pct	LIPC	15	58410569	58569843	UTR	818	15498	1.12149e-20	1.53178e-20	0.00214349	0.00128804	1.15825e-17	1.04924e-17	3.88017e-20	3.88017e-20
NMR metabolomics	NMR Lipoprotein subclasses (including composition)	Lipoprotein subclasses composition	23625	Cholesterol to Total Lipids in Small LDL percentage	S_LDL_C_pct	LCAT	16	67939750	67944131	UTR	232	4004	8.88135e-07	3.48421e-06	1.00831e-06	1.55669e-06	7.20662e-24	7.49993e-24	2.20511e-23	2.20511e-23
NMR metabolomics	NMR Lipoprotein subclasses (including composition)	Lipoprotein subclasses composition	23625	Cholesterol to Total Lipids in Small LDL percentage	S_LDL_C_pct	THAP11	16	67842082	67844195	UTR	413	8724	0.000338187	0.00132204	0.00325377	0.00347631	1.59219e-20	1.81615e-20	5.09045e-20	5.09045e-20
NMR metabolomics	NMR Lipoprotein subclasses (including composition)	Lipoprotein subclasses composition	23625	Cholesterol to Total Lipids in Small LDL percentage	S_LDL_C_pct	CBFB	16	67029116	67101058	UTR	748	32241	0.000802653	0.00213376	0.99976	0.910137	3.13482e-08	3.6436e-08	1.01108e-07	1.01108e-07
NMR metabolomics	NMR Lipoprotein subclasses (including composition)	Lipoprotein subclasses composition	23625	Cholesterol to Total Lipids in Small LDL percentage	S_LDL_C_pct	EIF5A	17	7306999	7312463	UTR	559	22805	1.80312e-19	3.25052e-15	0.00019374	0.000182411	2.14385e-38	2.19632e-38	6.5093e-38	6.5093e-38
NMR metabolomics	NMR Lipoprotein subclasses (including composition)	Lipoprotein subclasses composition	23625	Cholesterol to Total Lipids in Small LDL percentage	S_LDL_C_pct	SLC12A5	20	46021690	46060152	UTR	825	24335	3.37165e-07	1.3872e-06	0.803613	0.881994	9.39662e-08	8.81903e-08	2.33754e-07	2.33754e-07
NMR metabolomics	NMR Lipoprotein subclasses (including composition)	Lipoprotein subclasses composition	23625	Cholesterol to Total Lipids in Small LDL percentage	S_LDL_C_pct	CETP	16	56961850	56983845	upstream	267	5738	2.45511e-07	3.35519e-07	0.189737	0.184647	3.80512e-08	3.69538e-08	9.93464e-08	9.93464e-08
NMR metabolomics	NMR Lipoprotein subclasses (including composition)	Lipoprotein subclasses composition	23625	Cholesterol to Total Lipids in Small LDL percentage	S_LDL_C_pct	PLTP	20	45898621	45912155	upstream	296	10833	1.64869e-23	6.73171e-23	5.03286e-09	1.7081e-10	1.23577e-20	1.02429e-20	7.9273e-23	7.9273e-23
NMR metabolomics	NMR Lipoprotein subclasses (including composition)	Lipoprotein subclasses composition	23625	Cholesterol to Total Lipids in Small LDL percentage	S_LDL_C_pct	ASGR2	17	7101322	7115700	downstream	354	11830	3.40483e-58	2.77422e-58	1.98629e-14	1.74852e-17	4.68924e-58	3.91375e-58	5.34318e-58	5.34318e-58
NMR metabolomics	NMR Lipoprotein subclasses (including composition)	Lipoprotein subclasses composition	23625	Cholesterol to Total Lipids in Small LDL percentage	S_LDL_C_pct	BCAM	19	44809059	44821421	downstream	322	13060	1.54359e-13	8.58541e-14	0.145494	0.0930933	1.98072e-13	1.73148e-13	2.07279e-13	2.07279e-13
NMR metabolomics	NMR Lipoprotein subclasses (including composition)	Lipoprotein subclasses composition	23625	Cholesterol to Total Lipids in Small LDL percentage	S_LDL_C_pct	ANGPTL3	1	62597487	62606159	promoter_CAGE	140	6781	0.0100577	0.0315669	0.000340452	0.00134577	3.10818e-14	3.91496e-14	1.04028e-13	1.04028e-13
NMR metabolomics	NMR Lipoprotein subclasses (including composition)	Lipoprotein subclasses composition	23625	Cholesterol to Total Lipids in Small LDL percentage	S_LDL_C_pct	APOA1	11	116835751	116837950	promoter_CAGE	420	9016	6.00124e-07	2.1308e-05	0.00329499	0.00467453	1.17548e-24	1.34586e-24	3.76474e-24	3.76474e-24
NMR metabolomics	NMR Lipoprotein subclasses (including composition)	Lipoprotein subclasses composition	23625	Cholesterol to Total Lipids in Small LDL percentage	S_LDL_C_pct	APOA5	11	116789367	116792420	promoter_CAGE	36	5115	9.12846e-14	1.0284e-13	8.45966e-14	4.13127e-14	1.38328e-13	1.31913e-13	8.39329e-14	8.39329e-14
NMR metabolomics	NMR Lipoprotein subclasses (including composition)	Lipoprotein subclasses composition	23625	Cholesterol to Total Lipids in Small LDL percentage	S_LDL_C_pct	HERPUD1	16	56932048	56944863	promoter_CAGE	429	12066	3.04653e-09	3.52996e-09	2.81366e-06	5.41168e-07	2.30338e-08	1.89362e-08	8.4512e-09	8.4512e-09
NMR metabolomics	NMR Lipoprotein subclasses (including composition)	Lipoprotein subclasses composition	23625	Cholesterol to Total Lipids in Small LDL percentage	S_LDL_C_pct	CETP	16	56961850	56983845	promoter_CAGE	31	1192	7.46311e-09	7.47601e-09	1.26284e-08	1.08227e-08	8.1269e-09	8.02901e-09	8.73444e-09	8.73444e-09
NMR metabolomics	NMR Lipoprotein subclasses (including composition)	Lipoprotein subclasses composition	23625	Cholesterol to Total Lipids in Small LDL percentage	S_LDL_C_pct	CBFB	16	67029116	67101058	promoter_CAGE	448	10358	0.000103218	0.000122651	0.95406	0.963455	1.12751e-08	1.1253e-08	3.37889e-08	3.37889e-08
NMR metabolomics	NMR Lipoprotein subclasses (including composition)	Lipoprotein subclasses composition	23625	Cholesterol to Total Lipids in Small LDL percentage	S_LDL_C_pct	EIF5A	17	7306999	7312463	promoter_CAGE	766	16555	1.82099e-28	1.69994e-26	0.00465643	0.00318435	1.62039e-38	1.53058e-38	4.72261e-38	4.72261e-38
NMR metabolomics	NMR Lipoprotein subclasses (including composition)	Lipoprotein subclasses composition	23625	Cholesterol to Total Lipids in Small LDL percentage	S_LDL_C_pct	PLTP	20	45898621	45912155	promoter_CAGE	358	15088	1.30141e-25	8.34886e-25	4.71845e-12	8.62651e-13	1.66182e-20	1.44005e-20	6.75532e-25	6.75532e-25
NMR metabolomics	NMR Lipoprotein subclasses (including composition)	Lipoprotein subclasses composition	23625	Cholesterol to Total Lipids in Small LDL percentage	S_LDL_C_pct	ZNF335	20	45948653	45972172	promoter_CAGE	388	13546	6.31636e-11	8.58733e-11	0.356866	0.236746	9.94066e-09	8.29795e-09	2.16621e-10	2.16621e-10
NMR metabolomics	NMR Lipoprotein subclasses (including composition)	Lipoprotein subclasses composition	23625	Cholesterol to Total Lipids in Small LDL percentage	S_LDL_C_pct	APOA1	11	116835751	116837950	promoter_DHS	1039	18539	4.43571e-07	1.59877e-05	0.280338	0.284828	2.52907e-24	2.70805e-24	7.84652e-24	7.84652e-24
NMR metabolomics	NMR Lipoprotein subclasses (including composition)	Lipoprotein subclasses composition	23625	Cholesterol to Total Lipids in Small LDL percentage	S_LDL_C_pct	LCAT	16	67939750	67944131	promoter_DHS	579	7544	3.36562e-08	1.3927e-07	1.54373e-06	1.94125e-06	1.31355e-23	1.32133e-23	3.95229e-23	3.95229e-23
NMR metabolomics	NMR Lipoprotein subclasses (including composition)	Lipoprotein subclasses composition	23625	Cholesterol to Total Lipids in Small LDL percentage	S_LDL_C_pct	CBFB	16	67029116	67101058	promoter_DHS	924	16475	0.000280751	0.000679243	0.357679	0.363833	1.64996e-08	1.73125e-08	5.06867e-08	5.06867e-08
NMR metabolomics	NMR Lipoprotein subclasses (including composition)	Lipoprotein subclasses composition	23625	Cholesterol to Total Lipids in Small LDL percentage	S_LDL_C_pct	CETP	16	56961850	56983845	promoter_DHS	649	13761	6.0881e-07	3.60156e-06	0.000169777	0.000181447	3.32735e-08	3.34141e-08	9.69101e-08	9.69101e-08
NMR metabolomics	NMR Lipoprotein subclasses (including composition)	Lipoprotein subclasses composition	23625	Cholesterol to Total Lipids in Small LDL percentage	S_LDL_C_pct	IGSF23	19	44613630	44636781	promoter_DHS	723	17199	1.46361e-12	1.75236e-12	0.456206	0.302609	3.16797e-11	2.60512e-11	4.53226e-12	4.53226e-12
NMR metabolomics	NMR Lipoprotein subclasses (including composition)	Lipoprotein subclasses composition	23625	Cholesterol to Total Lipids in Small LDL percentage	S_LDL_C_pct	RELB	19	45001430	45038198	promoter_DHS	671	12659	6.96519e-11	9.47949e-11	1.73436e-06	1.01092e-06	1.48358e-08	1.34454e-08	2.39526e-10	2.39526e-10
NMR metabolomics	NMR Lipoprotein subclasses (including composition)	Lipoprotein subclasses composition	23625	Cholesterol to Total Lipids in Small LDL percentage	S_LDL_C_pct	PLTP	20	45898621	45912155	promoter_DHS	750	25309	6.59066e-26	3.88195e-25	2.209e-05	5.87695e-06	2.91206e-20	2.38338e-20	3.38046e-25	3.38046e-25
NMR metabolomics	NMR Lipoprotein subclasses (including composition)	Lipoprotein subclasses composition	23625	Cholesterol to Total Lipids in Small LDL percentage	S_LDL_C_pct	ZNF335	20	45948653	45972172	promoter_DHS	1406	49741	5.11485e-24	7.51e-22	0.0193675	0.00740084	3.54471e-08	2.96627e-08	3.04815e-23	3.04815e-23
NMR metabolomics	NMR Lipoprotein subclasses (including composition)	Lipoprotein subclasses composition	23625	Cholesterol to Total Lipids in Small LDL percentage	S_LDL_C_pct	APOA1	11	116835751	116837950	enhancer_CAGE	1092	27217	3.22646e-07	9.75575e-06	0.2445	0.282348	3.79284e-24	4.11699e-24	1.18448e-23	1.18448e-23
NMR metabolomics	NMR Lipoprotein subclasses (including composition)	Lipoprotein subclasses composition	23625	Cholesterol to Total Lipids in Small LDL percentage	S_LDL_C_pct	APOA5	11	116789367	116792420	enhancer_CAGE	32	4888	1.26718e-13	1.28495e-13	7.53933e-12	2.3824e-12	1.30125e-13	1.2635e-13	1.88516e-13	1.88516e-13
NMR metabolomics	NMR Lipoprotein subclasses (including composition)	Lipoprotein subclasses composition	23625	Cholesterol to Total Lipids in Small LDL percentage	S_LDL_C_pct	HERPUD1	16	56932048	56944863	enhancer_CAGE	785	19993	1.55777e-09	2.04134e-09	0.0144631	0.00489269	4.04144e-08	3.12922e-08	5.04831e-09	5.04831e-09
NMR metabolomics	NMR Lipoprotein subclasses (including composition)	Lipoprotein subclasses composition	23625	Cholesterol to Total Lipids in Small LDL percentage	S_LDL_C_pct	CBFB	16	67029116	67101058	enhancer_CAGE	443	10337	0.000103315	0.000122759	0.907548	0.917988	1.12601e-08	1.12388e-08	3.37449e-08	3.37449e-08
NMR metabolomics	NMR Lipoprotein subclasses (including composition)	Lipoprotein subclasses composition	23625	Cholesterol to Total Lipids in Small LDL percentage	S_LDL_C_pct	CETP	16	56961850	56983845	enhancer_CAGE	77	4420	2.63683e-05	4.86468e-05	0.000690082	0.000689908	3.00252e-08	3.05086e-08	9.07108e-08	9.07108e-08
NMR metabolomics	NMR Lipoprotein subclasses (including composition)	Lipoprotein subclasses composition	23625	Cholesterol to Total Lipids in Small LDL percentage	S_LDL_C_pct	ELP5	17	7251416	7259940	enhancer_CAGE	1112	30729.1	5.80368e-42	1.17807e-35	6.58623e-07	1.5103e-07	1.59438e-61	1.45864e-61	4.57048e-61	4.57048e-61
NMR metabolomics	NMR Lipoprotein subclasses (including composition)	Lipoprotein subclasses composition	23625	Cholesterol to Total Lipids in Small LDL percentage	S_LDL_C_pct	EIF5A	17	7306999	7312463	enhancer_CAGE	982	21032	2.10902e-26	5.29732e-26	0.0710633	0.0561835	2.0718e-38	1.9441e-38	6.01776e-38	6.01776e-38
NMR metabolomics	NMR Lipoprotein subclasses (including composition)	Lipoprotein subclasses composition	23625	Cholesterol to Total Lipids in Small LDL percentage	S_LDL_C_pct	PLTP	20	45898621	45912155	enhancer_CAGE	711	21494	2.68421e-25	1.34128e-24	4.09331e-09	3.55866e-10	2.51602e-20	2.01356e-20	1.34194e-24	1.34194e-24
NMR metabolomics	NMR Lipoprotein subclasses (including composition)	Lipoprotein subclasses composition	23625	Cholesterol to Total Lipids in Small LDL percentage	S_LDL_C_pct	ZNF335	20	45948653	45972172	enhancer_CAGE	398	13575	6.30049e-11	8.57245e-11	0.38378	0.255573	9.94067e-09	8.29796e-09	2.16153e-10	2.16153e-10
NMR metabolomics	NMR Lipoprotein subclasses (including composition)	Lipoprotein subclasses composition	23625	Cholesterol to Total Lipids in Small LDL percentage	S_LDL_C_pct	USP24	1	55066359	55215113	enhancer_DHS	3561	98432	0.0336124	0.0457605	0.643427	0.584004	1.28028e-13	1.46399e-13	4.09783e-13	4.09783e-13
NMR metabolomics	NMR Lipoprotein subclasses (including composition)	Lipoprotein subclasses composition	23625	Cholesterol to Total Lipids in Small LDL percentage	S_LDL_C_pct	APOA1	11	116835751	116837950	enhancer_DHS	6645	136989	3.76798e-09	2.03145e-07	0.8904	0.832674	1.90925e-23	2.0387e-23	5.91555e-23	5.91555e-23
NMR metabolomics	NMR Lipoprotein subclasses (including composition)	Lipoprotein subclasses composition	23625	Cholesterol to Total Lipids in Small LDL percentage	S_LDL_C_pct	SIK3	11	116843402	117098437	enhancer_DHS	2543	66687	4.88659e-08	7.0522e-08	0.962036	0.842195	7.49341e-06	5.66828e-06	1.71654e-07	1.71654e-07
NMR metabolomics	NMR Lipoprotein subclasses (including composition)	Lipoprotein subclasses composition	23625	Cholesterol to Total Lipids in Small LDL percentage	S_LDL_C_pct	ADAM10	15	58588807	58749978	enhancer_DHS	7664	186318	7.15276e-19	1.64679e-18	0.353664	0.278235	6.24156e-12	4.86925e-12	2.99206e-18	2.99206e-18
NMR metabolomics	NMR Lipoprotein subclasses (including composition)	Lipoprotein subclasses composition	23625	Cholesterol to Total Lipids in Small LDL percentage	S_LDL_C_pct	LIPC	15	58410569	58569843	enhancer_DHS	6354	161435	4.35129e-08	5.29137e-07	0.311877	0.262427	4.19093e-05	3.77076e-05	2.40752e-07	2.40752e-07
NMR metabolomics	NMR Lipoprotein subclasses (including composition)	Lipoprotein subclasses composition	23625	Cholesterol to Total Lipids in Small LDL percentage	S_LDL_C_pct	LCAT	16	67939750	67944131	enhancer_DHS	812	19027	1.2713e-05	8.84407e-05	0.0574019	0.085805	3.27838e-23	3.5967e-23	1.02905e-22	1.02905e-22
NMR metabolomics	NMR Lipoprotein subclasses (including composition)	Lipoprotein subclasses composition	23625	Cholesterol to Total Lipids in Small LDL percentage	S_LDL_C_pct	HERPUD1	16	56932048	56944863	enhancer_DHS	3210	101587	7.87413e-12	3.15385e-11	0.142373	0.0910538	3.70217e-05	2.89363e-05	3.7806e-11	3.7806e-11
NMR metabolomics	NMR Lipoprotein subclasses (including composition)	Lipoprotein subclasses composition	23625	Cholesterol to Total Lipids in Small LDL percentage	S_LDL_C_pct	NLRC5	16	56989485	57083531	enhancer_DHS	3004	66741	1.29303e-11	3.76995e-11	0.222509	0.202165	3.45088e-05	2.69083e-05	5.77682e-11	5.77682e-11
NMR metabolomics	NMR Lipoprotein subclasses (including composition)	Lipoprotein subclasses composition	23625	Cholesterol to Total Lipids in Small LDL percentage	S_LDL_C_pct	PARD6A	16	67660946	67662778	enhancer_DHS	366	6113	3.66004e-09	3.59095e-09	0.538607	0.465887	1.10907e-08	1.04144e-08	8.13134e-09	8.13134e-09
NMR metabolomics	NMR Lipoprotein subclasses (including composition)	Lipoprotein subclasses composition	23625	Cholesterol to Total Lipids in Small LDL percentage	S_LDL_C_pct	RANBP10	16	67723066	67806652	enhancer_DHS	436	11286	0.000283027	0.000414744	0.300214	0.257986	1.53671e-08	1.53083e-08	4.60108e-08	4.60108e-08
NMR metabolomics	NMR Lipoprotein subclasses (including composition)	Lipoprotein subclasses composition	23625	Cholesterol to Total Lipids in Small LDL percentage	S_LDL_C_pct	CBFB	16	67029116	67101058	enhancer_DHS	1012	23383	0.00180446	0.00421087	0.604785	0.651255	2.32649e-08	2.5277e-08	7.2687e-08	7.2687e-08
NMR metabolomics	NMR Lipoprotein subclasses (including composition)	Lipoprotein subclasses composition	23625	Cholesterol to Total Lipids in Small LDL percentage	S_LDL_C_pct	CETP	16	56961850	56983845	enhancer_DHS	898	30047	6.71002e-07	3.46795e-06	0.00057673	0.000685402	7.42146e-08	7.62699e-08	2.11509e-07	2.11509e-07
NMR metabolomics	NMR Lipoprotein subclasses (including composition)	Lipoprotein subclasses composition	23625	Cholesterol to Total Lipids in Small LDL percentage	S_LDL_C_pct	ELP5	17	7251416	7259940	enhancer_DHS	2347	56167.9	2.15622e-43	7.993e-37	2.61095e-05	1.00089e-05	2.92152e-61	2.64346e-61	8.32663e-61	8.32663e-61
NMR metabolomics	NMR Lipoprotein subclasses (including composition)	Lipoprotein subclasses composition	23625	Cholesterol to Total Lipids in Small LDL percentage	S_LDL_C_pct	DYM	18	49041474	49461347	enhancer_DHS	4224	130200	1.06797e-12	4.87942e-14	0.40844	0.292387	2.14772e-25	1.62356e-25	5.54765e-25	5.54765e-25
NMR metabolomics	NMR Lipoprotein subclasses (including composition)	Lipoprotein subclasses composition	23625	Cholesterol to Total Lipids in Small LDL percentage	S_LDL_C_pct	IGSF23	19	44613630	44636781	enhancer_DHS	605	11817	4.24349e-12	4.50993e-12	0.0107397	0.00367366	2.13269e-11	1.75084e-11	1.06878e-11	1.06878e-11
NMR metabolomics	NMR Lipoprotein subclasses (including composition)	Lipoprotein subclasses composition	23625	Cholesterol to Total Lipids in Small LDL percentage	S_LDL_C_pct	KRI1	19	10553078	10566037	enhancer_DHS	6710	180723	3.05329e-10	7.14751e-11	0.673028	0.63545	0.000219516	0.000184676	3.47503e-10	3.47503e-10
NMR metabolomics	NMR Lipoprotein subclasses (including composition)	Lipoprotein subclasses composition	23625	Cholesterol to Total Lipids in Small LDL percentage	S_LDL_C_pct	SLC44A2	19	10602457	10644559	enhancer_DHS	5857	152444	1.52088e-10	4.20645e-10	0.607664	0.745925	0.000838947	0.000622585	6.70207e-10	6.70207e-10
NMR metabolomics	NMR Lipoprotein subclasses (including composition)	Lipoprotein subclasses composition	23625	Cholesterol to Total Lipids in Small LDL percentage	S_LDL_C_pct	APOC2	19	44945982	44949565	enhancer_DHS	1369	28944	2.19637e-08	4.45822e-08	0.232272	0.194456	1.07393e-07	9.08216e-08	6.79637e-08	6.79637e-08
NMR metabolomics	NMR Lipoprotein subclasses (including composition)	Lipoprotein subclasses composition	23625	Cholesterol to Total Lipids in Small LDL percentage	S_LDL_C_pct	RELB	19	45001430	45038198	enhancer_DHS	1557	32318	6.99407e-05	0.000618447	0.0346361	0.0388252	3.44144e-08	3.45772e-08	1.03458e-07	1.03458e-07
NMR metabolomics	NMR Lipoprotein subclasses (including composition)	Lipoprotein subclasses composition	23625	Cholesterol to Total Lipids in Small LDL percentage	S_LDL_C_pct	PLTP	20	45898621	45912155	enhancer_DHS	1666	46759	1.53749e-21	5.67289e-21	4.6765e-05	1.31803e-05	5.60947e-20	4.35514e-20	6.91662e-21	6.91662e-21
NMR metabolomics	NMR Lipoprotein subclasses (including composition)	Lipoprotein subclasses composition	23625	Cholesterol to Total Lipids in Small LDL percentage	S_LDL_C_pct	ZNF335	20	45948653	45972172	enhancer_DHS	1699	62860	7.70151e-18	3.68065e-18	0.935096	0.869991	4.5815e-08	3.8154e-08	1.49426e-17	1.49426e-17
NMR metabolomics	NMR Lipoprotein subclasses (including composition)	Lipoprotein subclasses composition	23625	Cholesterol to Total Lipids in Small LDL percentage	S_LDL_C_pct	WFDC3	20	45747944	45791932	enhancer_DHS	3609	116299	2.45036e-14	4.45196e-16	0.141957	0.122171	8.48851e-17	6.32367e-17	2.00739e-16	2.00739e-16
NMR metabolomics	NMR Lipoprotein subclasses (including composition)	Lipoprotein subclasses composition	23625	Cholesterol to Total Lipids in Small LDL percentage	S_LDL_C_pct	RNU4-80P	15	59212649	59212786	ncRNA	48	2107	1.2988e-10	1.26541e-10	8.19625e-06	5.52269e-06	1.57771e-10	1.52751e-10	2.10621e-10	2.10621e-10
NMR metabolomics	NMR Lipoprotein subclasses (including composition)	Lipoprotein subclasses composition	23626	Cholesteryl Esters to Total Lipids in Small LDL percentage	S_LDL_CE_pct	PLG	6	160702238	160753315	UTR	211	9755	5.89196e-10	5.40925e-10	0.000233741	5.88906e-05	1.09836e-09	9.29772e-10	1.08462e-09	1.08462e-09
NMR metabolomics	NMR Lipoprotein subclasses (including composition)	Lipoprotein subclasses composition	23626	Cholesteryl Esters to Total Lipids in Small LDL percentage	S_LDL_CE_pct	IGF2R	6	159969099	160113507	UTR	1886	53299	4.22587e-09	6.08602e-09	0.982436	0.920539	9.73656e-05	7.47648e-05	1.49636e-08	1.49636e-08
NMR metabolomics	NMR Lipoprotein subclasses (including composition)	Lipoprotein subclasses composition	23626	Cholesteryl Esters to Total Lipids in Small LDL percentage	S_LDL_CE_pct	MLXIPL	7	73593194	73624543	UTR	262	5152	1.32131e-09	1.25533e-09	1.52825e-06	6.22992e-07	1.90504e-09	1.73529e-09	2.25829e-09	2.25829e-09
NMR metabolomics	NMR Lipoprotein subclasses (including composition)	Lipoprotein subclasses composition	23626	Cholesteryl Esters to Total Lipids in Small LDL percentage	S_LDL_CE_pct	APOA5	11	116789367	116792420	UTR	211	8481	5.5277e-105	5.3296e-105	1.41572e-50	1.81852e-59	9.14612e-105	7.75884e-105	9.88859e-105	9.88859e-105
NMR metabolomics	NMR Lipoprotein subclasses (including composition)	Lipoprotein subclasses composition	23626	Cholesteryl Esters to Total Lipids in Small LDL percentage	S_LDL_CE_pct	ZPR1	11	116773799	116788050	UTR	1112	23843	8.02172e-71	2.44093e-70	9.85874e-14	8.33603e-18	1.8399e-68	1.34298e-68	3.59459e-70	3.59459e-70
NMR metabolomics	NMR Lipoprotein subclasses (including composition)	Lipoprotein subclasses composition	23626	Cholesteryl Esters to Total Lipids in Small LDL percentage	S_LDL_CE_pct	BACE1	11	117285207	117316259	UTR	999	26988	3.83544e-38	6.98314e-38	0.00117452	8.24135e-05	5.20657e-35	3.82274e-35	1.48375e-37	1.48375e-37
NMR metabolomics	NMR Lipoprotein subclasses (including composition)	Lipoprotein subclasses composition	23626	Cholesteryl Esters to Total Lipids in Small LDL percentage	S_LDL_CE_pct	SIDT2	11	117178733	117197445	UTR	811	17512	0.00122234	0.00506217	0.328085	0.323331	1.48434e-20	1.62004e-20	4.64768e-20	4.64768e-20
NMR metabolomics	NMR Lipoprotein subclasses (including composition)	Lipoprotein subclasses composition	23626	Cholesteryl Esters to Total Lipids in Small LDL percentage	S_LDL_CE_pct	PAFAH1B2	11	117144267	117176894	UTR	1528	40376	2.05989e-12	3.17326e-11	0.633869	0.62882	1.16057e-11	1.07086e-11	8.61444e-12	8.61444e-12
NMR metabolomics	NMR Lipoprotein subclasses (including composition)	Lipoprotein subclasses composition	23626	Cholesteryl Esters to Total Lipids in Small LDL percentage	S_LDL_CE_pct	TAGLN	11	117199321	117204782	UTR	505	15340	0.0642046	0.0826043	0.521342	0.567744	2.72118e-11	3.085e-11	8.67507e-11	8.67507e-11
NMR metabolomics	NMR Lipoprotein subclasses (including composition)	Lipoprotein subclasses composition	23626	Cholesteryl Esters to Total Lipids in Small LDL percentage	S_LDL_CE_pct	PCSK7	11	117204337	117232525	UTR	568	13172	2.21843e-05	7.06317e-05	0.383857	0.391891	1.2909e-09	1.39325e-09	4.02021e-09	4.02021e-09
NMR metabolomics	NMR Lipoprotein subclasses (including composition)	Lipoprotein subclasses composition	23626	Cholesteryl Esters to Total Lipids in Small LDL percentage	S_LDL_CE_pct	NR1H3	11	47248300	47269032	UTR	536	12914	6.82062e-08	6.90691e-08	0.00434249	0.00317406	4.66725e-09	4.35886e-09	1.26899e-08	1.26899e-08
NMR metabolomics	NMR Lipoprotein subclasses (including composition)	Lipoprotein subclasses composition	23626	Cholesteryl Esters to Total Lipids in Small LDL percentage	S_LDL_CE_pct	BUD13	11	116748170	116772988	UTR	89	9014	9.27163e-09	2.00744e-08	2.7804e-05	8.33036e-06	3.27635e-07	2.75627e-07	3.64727e-08	3.64727e-08
NMR metabolomics	NMR Lipoprotein subclasses (including composition)	Lipoprotein subclasses composition	23626	Cholesteryl Esters to Total Lipids in Small LDL percentage	S_LDL_CE_pct	EIF5A	17	7306999	7312463	UTR	559	22805	6.35351e-09	3.53422e-07	0.0160241	0.0155581	1.00772e-16	1.03239e-16	4.44089e-16	4.44089e-16
NMR metabolomics	NMR Lipoprotein subclasses (including composition)	Lipoprotein subclasses composition	23626	Cholesteryl Esters to Total Lipids in Small LDL percentage	S_LDL_CE_pct	LIPG	18	49560699	49599182	UTR	2600	76365	1.16813e-08	5.21815e-09	0.592498	0.560416	4.0337e-05	3.13278e-05	2.1637e-08	2.1637e-08
NMR metabolomics	NMR Lipoprotein subclasses (including composition)	Lipoprotein subclasses composition	23626	Cholesteryl Esters to Total Lipids in Small LDL percentage	S_LDL_CE_pct	GATAD2A	19	19385826	19508931	UTR	1746	59309	5.34433e-13	5.93999e-13	0.00636448	0.00360038	1.58994e-12	1.41351e-12	1.2268e-12	1.2268e-12
NMR metabolomics	NMR Lipoprotein subclasses (including composition)	Lipoprotein subclasses composition	23626	Cholesteryl Esters to Total Lipids in Small LDL percentage	S_LDL_CE_pct	MAU2	19	19320681	19358755	UTR	921	28855	5.57651e-08	2.05147e-07	0.0690535	0.0706253	8.72603e-09	7.62198e-09	2.23375e-08	2.23375e-08
NMR metabolomics	NMR Lipoprotein subclasses (including composition)	Lipoprotein subclasses composition	23626	Cholesteryl Esters to Total Lipids in Small LDL percentage	S_LDL_CE_pct	VPS37D	7	73667825	73672112	upstream	340	11850	5.20884e-13	3.46884e-12	6.41404e-10	5.97441e-11	2.86617e-08	2.64389e-08	2.69473e-12	2.69473e-12
NMR metabolomics	NMR Lipoprotein subclasses (including composition)	Lipoprotein subclasses composition	23626	Cholesteryl Esters to Total Lipids in Small LDL percentage	S_LDL_CE_pct	TAGLN	11	117199321	117204782	upstream	289	9792	6.52153e-17	1.90946e-16	4.91374e-11	5.33221e-12	5.44807e-14	4.57979e-14	2.7789e-16	2.7789e-16
NMR metabolomics	NMR Lipoprotein subclasses (including composition)	Lipoprotein subclasses composition	23626	Cholesteryl Esters to Total Lipids in Small LDL percentage	S_LDL_CE_pct	PLTP	20	45898621	45912155	upstream	296	10833	9.06144e-24	4.00582e-23	2.57993e-12	6.94451e-14	6.35178e-21	5.26479e-21	4.42253e-23	4.42253e-23
NMR metabolomics	NMR Lipoprotein subclasses (including composition)	Lipoprotein subclasses composition	23626	Cholesteryl Esters to Total Lipids in Small LDL percentage	S_LDL_CE_pct	DOCK7	1	62454298	62688368	downstream	291	12720	7.92767e-09	1.15396e-08	0.55877	0.38181	2.0011e-07	1.6924e-07	2.68211e-08	2.68211e-08
NMR metabolomics	NMR Lipoprotein subclasses (including composition)	Lipoprotein subclasses composition	23626	Cholesteryl Esters to Total Lipids in Small LDL percentage	S_LDL_CE_pct	DNAJC30	7	73680969	73683453	downstream	256	9557	9.51014e-09	1.30989e-08	0.00796441	0.00341401	1.37926e-07	1.16941e-07	3.04112e-08	3.04112e-08
NMR metabolomics	NMR Lipoprotein subclasses (including composition)	Lipoprotein subclasses composition	23626	Cholesteryl Esters to Total Lipids in Small LDL percentage	S_LDL_CE_pct	APOA5	11	116789367	116792420	downstream	80	5089	2.9578e-52	3.26061e-52	2.13594e-40	4.06207e-43	4.7557e-52	4.45188e-52	5.55721e-52	5.55721e-52
NMR metabolomics	NMR Lipoprotein subclasses (including composition)	Lipoprotein subclasses composition	23626	Cholesteryl Esters to Total Lipids in Small LDL percentage	S_LDL_CE_pct	HERPUD1	16	56932048	56944863	downstream	219	5848.4	0.0249838	0.0313733	0.816919	0.821449	2.09083e-08	2.15705e-08	6.37027e-08	6.37027e-08
NMR metabolomics	NMR Lipoprotein subclasses (including composition)	Lipoprotein subclasses composition	23626	Cholesteryl Esters to Total Lipids in Small LDL percentage	S_LDL_CE_pct	ASGR2	17	7101322	7115700	downstream	354	11830	1.57201e-24	1.3937e-24	3.71234e-07	1.75808e-08	3.18806e-24	2.66083e-24	2.93666e-24	2.93666e-24
NMR metabolomics	NMR Lipoprotein subclasses (including composition)	Lipoprotein subclasses composition	23626	Cholesteryl Esters to Total Lipids in Small LDL percentage	S_LDL_CE_pct	BCAM	19	44809059	44821421	downstream	322	13060	1.12072e-32	6.06807e-33	2.28551e-05	4.96072e-06	1.32823e-32	1.16109e-32	1.44425e-32	1.44425e-32
NMR metabolomics	NMR Lipoprotein subclasses (including composition)	Lipoprotein subclasses composition	23626	Cholesteryl Esters to Total Lipids in Small LDL percentage	S_LDL_CE_pct	BCL3	19	44747705	44760044	downstream	293	8831	6.15241e-09	1.12263e-08	0.0154721	0.0164992	2.72488e-08	2.71712e-08	1.84549e-08	1.84549e-08
NMR metabolomics	NMR Lipoprotein subclasses (including composition)	Lipoprotein subclasses composition	23626	Cholesteryl Esters to Total Lipids in Small LDL percentage	S_LDL_CE_pct	CKM	19	45306414	45322977	downstream	248	13066	1.14872e-05	7.16123e-05	0.0374344	0.0502476	7.64824e-09	7.90675e-09	2.33169e-08	2.33169e-08
NMR metabolomics	NMR Lipoprotein subclasses (including composition)	Lipoprotein subclasses composition	23626	Cholesteryl Esters to Total Lipids in Small LDL percentage	S_LDL_CE_pct	MARK4	19	45079288	45305283	downstream	240	13089	1.33025e-05	7.92374e-05	0.0669967	0.0840098	7.6939e-09	7.94531e-09	2.34447e-08	2.34447e-08
NMR metabolomics	NMR Lipoprotein subclasses (including composition)	Lipoprotein subclasses composition	23626	Cholesteryl Esters to Total Lipids in Small LDL percentage	S_LDL_CE_pct	ANGPTL3	1	62597487	62606159	promoter_CAGE	140	6781	6.6009e-08	6.52025e-06	2.08479e-14	1.17963e-11	2.49635e-55	3.14433e-55	8.34937e-55	8.34937e-55
NMR metabolomics	NMR Lipoprotein subclasses (including composition)	Lipoprotein subclasses composition	23626	Cholesteryl Esters to Total Lipids in Small LDL percentage	S_LDL_CE_pct	APOA5	11	116789367	116792420	promoter_CAGE	36	5115	3.92121e-105	4.22883e-105	5.98207e-94	3.2222e-98	5.02643e-105	4.7933e-105	6.67357e-105	6.67357e-105
NMR metabolomics	NMR Lipoprotein subclasses (including composition)	Lipoprotein subclasses composition	23626	Cholesteryl Esters to Total Lipids in Small LDL percentage	S_LDL_CE_pct	APOA1	11	116835751	116837950	promoter_CAGE	420	9016	1.1262e-08	5.7295e-07	0.117573	0.0808449	2.10604e-26	2.41129e-26	6.74505e-26	6.74505e-26
NMR metabolomics	NMR Lipoprotein subclasses (including composition)	Lipoprotein subclasses composition	23626	Cholesteryl Esters to Total Lipids in Small LDL percentage	S_LDL_CE_pct	ZPR1	11	116773799	116788050	promoter_CAGE	212	4632	7.54297e-20	9.30276e-20	0.216473	0.131266	1.61811e-18	1.49818e-18	2.37226e-19	2.37226e-19
NMR metabolomics	NMR Lipoprotein subclasses (including composition)	Lipoprotein subclasses composition	23626	Cholesteryl Esters to Total Lipids in Small LDL percentage	S_LDL_CE_pct	APOC3	11	116829706	116833072	promoter_CAGE	184	3560	3.21497e-06	8.05771e-06	5.12677e-07	6.13777e-07	4.4484e-19	4.69601e-19	1.37066e-18	1.37066e-18
NMR metabolomics	NMR Lipoprotein subclasses (including composition)	Lipoprotein subclasses composition	23626	Cholesteryl Esters to Total Lipids in Small LDL percentage	S_LDL_CE_pct	TAGLN	11	117199321	117204782	promoter_CAGE	339	19796	7.76287e-16	2.52717e-15	5.86611e-07	3.50308e-07	1.09137e-13	9.49263e-14	3.55271e-15	3.55271e-15
NMR metabolomics	NMR Lipoprotein subclasses (including composition)	Lipoprotein subclasses composition	23626	Cholesteryl Esters to Total Lipids in Small LDL percentage	S_LDL_CE_pct	HERPUD1	16	56932048	56944863	promoter_CAGE	429	12066	4.97216e-11	6.69739e-11	4.75468e-06	8.98808e-07	5.52482e-10	4.54199e-10	1.53625e-10	1.53625e-10
NMR metabolomics	NMR Lipoprotein subclasses (including composition)	Lipoprotein subclasses composition	23626	Cholesteryl Esters to Total Lipids in Small LDL percentage	S_LDL_CE_pct	CETP	16	56961850	56983845	promoter_CAGE	31	1192	4.15093e-07	4.16719e-07	1.28923e-07	1.19866e-07	4.67871e-07	4.62235e-07	2.38012e-07	2.38012e-07
NMR metabolomics	NMR Lipoprotein subclasses (including composition)	Lipoprotein subclasses composition	23626	Cholesteryl Esters to Total Lipids in Small LDL percentage	S_LDL_CE_pct	EIF5A	17	7306999	7312463	promoter_CAGE	766	16555	1.71526e-12	9.74126e-12	0.0280662	0.0195464	7.61671e-17	7.19454e-17	2.21983e-16	2.21983e-16
NMR metabolomics	NMR Lipoprotein subclasses (including composition)	Lipoprotein subclasses composition	23626	Cholesteryl Esters to Total Lipids in Small LDL percentage	S_LDL_CE_pct	APOE	19	44905754	44909393	promoter_CAGE	410	5592	1.41776e-08	3.10359e-08	0.566792	0.588523	3.22906e-14	3.26216e-14	9.74776e-14	9.74776e-14
NMR metabolomics	NMR Lipoprotein subclasses (including composition)	Lipoprotein subclasses composition	23626	Cholesteryl Esters to Total Lipids in Small LDL percentage	S_LDL_CE_pct	PBX4	19	19561707	19618916	promoter_CAGE	193	11369	2.18058e-09	1.78091e-09	5.93525e-08	2.64433e-08	4.96236e-09	4.58067e-09	4.01446e-09	4.01446e-09
NMR metabolomics	NMR Lipoprotein subclasses (including composition)	Lipoprotein subclasses composition	23626	Cholesteryl Esters to Total Lipids in Small LDL percentage	S_LDL_CE_pct	PLTP	20	45898621	45912155	promoter_CAGE	358	15088	2.63944e-23	5.946e-23	1.73671e-09	2.50675e-10	8.54163e-21	7.40175e-21	1.09176e-22	1.09176e-22
NMR metabolomics	NMR Lipoprotein subclasses (including composition)	Lipoprotein subclasses composition	23626	Cholesteryl Esters to Total Lipids in Small LDL percentage	S_LDL_CE_pct	ZNF335	20	45948653	45972172	promoter_CAGE	388	13546	1.12642e-07	1.14807e-07	0.738965	0.522127	1.02265e-06	8.5366e-07	3.03994e-07	3.03994e-07
NMR metabolomics	NMR Lipoprotein subclasses (including composition)	Lipoprotein subclasses composition	23626	Cholesteryl Esters to Total Lipids in Small LDL percentage	S_LDL_CE_pct	ANGPTL3	1	62597487	62606159	promoter_DHS	162	4002	3.02578e-12	1.19528e-10	3.69947e-06	1.08291e-05	1.11059e-42	1.21321e-42	3.4789e-42	3.4789e-42
NMR metabolomics	NMR Lipoprotein subclasses (including composition)	Lipoprotein subclasses composition	23626	Cholesteryl Esters to Total Lipids in Small LDL percentage	S_LDL_CE_pct	ATRAID	2	27212027	27217178	promoter_DHS	573	20256	6.71163e-09	1.07292e-08	0.360033	0.321618	3.18717e-05	2.99132e-05	2.47664e-08	2.47664e-08
NMR metabolomics	NMR Lipoprotein subclasses (including composition)	Lipoprotein subclasses composition	23626	Cholesteryl Esters to Total Lipids in Small LDL percentage	S_LDL_CE_pct	NRBP1	2	27427790	27442259	promoter_DHS	1183	32751	4.67159e-08	3.28855e-07	0.14603	0.20184	8.88487e-05	9.34386e-05	2.4521e-07	2.4521e-07
NMR metabolomics	NMR Lipoprotein subclasses (including composition)	Lipoprotein subclasses composition	23626	Cholesteryl Esters to Total Lipids in Small LDL percentage	S_LDL_CE_pct	BAZ1B	7	73440398	73522278	promoter_DHS	1136	26569	7.6317e-11	9.0208e-11	0.00706299	0.00236492	9.01508e-10	6.62632e-10	2.23821e-10	2.23821e-10
NMR metabolomics	NMR Lipoprotein subclasses (including composition)	Lipoprotein subclasses composition	23626	Cholesteryl Esters to Total Lipids in Small LDL percentage	S_LDL_CE_pct	MLXIPL	7	73593194	73624543	promoter_DHS	779	21426.6	2.69771e-10	9.21323e-10	0.000490545	0.000158217	1.05773e-07	9.80521e-08	1.24691e-09	1.24691e-09
NMR metabolomics	NMR Lipoprotein subclasses (including composition)	Lipoprotein subclasses composition	23626	Cholesteryl Esters to Total Lipids in Small LDL percentage	S_LDL_CE_pct	APOA5	11	116789367	116792420	promoter_DHS	581	16823	2.38305e-54	8.95458e-54	9.18553e-12	3.68337e-14	1.78744e-51	1.41619e-51	1.12661e-53	1.12661e-53
NMR metabolomics	NMR Lipoprotein subclasses (including composition)	Lipoprotein subclasses composition	23626	Cholesteryl Esters to Total Lipids in Small LDL percentage	S_LDL_CE_pct	APOA1	11	116835751	116837950	promoter_DHS	1039	18539	2.99155e-09	2.21233e-07	0.047635	0.0368769	4.53119e-26	4.85185e-26	1.40581e-25	1.40581e-25
NMR metabolomics	NMR Lipoprotein subclasses (including composition)	Lipoprotein subclasses composition	23626	Cholesteryl Esters to Total Lipids in Small LDL percentage	S_LDL_CE_pct	SIDT2	11	117178733	117197445	promoter_DHS	1191	25061	3.72176e-06	4.8624e-05	0.974272	0.980624	2.11217e-20	2.30621e-20	6.61478e-20	6.61478e-20
NMR metabolomics	NMR Lipoprotein subclasses (including composition)	Lipoprotein subclasses composition	23626	Cholesteryl Esters to Total Lipids in Small LDL percentage	S_LDL_CE_pct	ZPR1	11	116773799	116788050	promoter_DHS	619	9773	3.77994e-20	4.61206e-20	0.0150069	0.00874736	3.34358e-18	3.05595e-18	1.23041e-19	1.23041e-19
NMR metabolomics	NMR Lipoprotein subclasses (including composition)	Lipoprotein subclasses composition	23626	Cholesteryl Esters to Total Lipids in Small LDL percentage	S_LDL_CE_pct	TAGLN	11	117199321	117204782	promoter_DHS	798	23843	1.11601e-18	5.69143e-18	0.00671878	0.00287595	1.35479e-13	1.10353e-13	5.59823e-18	5.59823e-18
NMR metabolomics	NMR Lipoprotein subclasses (including composition)	Lipoprotein subclasses composition	23626	Cholesteryl Esters to Total Lipids in Small LDL percentage	S_LDL_CE_pct	APOC3	11	116829706	116833072	promoter_DHS	829	15126	1.1846e-05	3.1974e-05	0.046771	0.0497012	1.8378e-18	1.95183e-18	5.67931e-18	5.67931e-18
NMR metabolomics	NMR Lipoprotein subclasses (including composition)	Lipoprotein subclasses composition	23626	Cholesteryl Esters to Total Lipids in Small LDL percentage	S_LDL_CE_pct	SIK3	11	116843402	117098437	promoter_DHS	663	18458	4.65291e-05	0.000111173	0.738174	0.598786	2.8359e-13	3.26554e-13	9.10827e-13	9.10827e-13
NMR metabolomics	NMR Lipoprotein subclasses (including composition)	Lipoprotein subclasses composition	23626	Cholesteryl Esters to Total Lipids in Small LDL percentage	S_LDL_CE_pct	PCSK7	11	117204337	117232525	promoter_DHS	616	12287	1.00805e-05	4.06613e-05	0.0129744	0.012016	1.22704e-09	1.27178e-09	3.74674e-09	3.74674e-09
NMR metabolomics	NMR Lipoprotein subclasses (including composition)	Lipoprotein subclasses composition	23626	Cholesteryl Esters to Total Lipids in Small LDL percentage	S_LDL_CE_pct	SLC39A13	11	47407132	47416501	promoter_DHS	130	5149	2.34821e-08	2.30157e-08	0.0466435	0.0359668	6.97333e-08	6.54308e-08	5.18771e-08	5.18771e-08
NMR metabolomics	NMR Lipoprotein subclasses (including composition)	Lipoprotein subclasses composition	23626	Cholesteryl Esters to Total Lipids in Small LDL percentage	S_LDL_CE_pct	IGSF23	19	44613630	44636781	promoter_DHS	723	17199	1.54485e-39	2.01147e-39	6.11703e-06	4.5569e-07	3.46139e-38	2.84641e-38	4.96491e-39	4.96491e-39
NMR metabolomics	NMR Lipoprotein subclasses (including composition)	Lipoprotein subclasses composition	23626	Cholesteryl Esters to Total Lipids in Small LDL percentage	S_LDL_CE_pct	RELB	19	45001430	45038198	promoter_DHS	671	12659	1.5054e-32	1.82362e-32	6.43195e-05	2.60055e-05	5.56181e-31	5.04054e-31	4.79826e-32	4.79826e-32
NMR metabolomics	NMR Lipoprotein subclasses (including composition)	Lipoprotein subclasses composition	23626	Cholesteryl Esters to Total Lipids in Small LDL percentage	S_LDL_CE_pct	PRAM1	19	8490056	8503112	promoter_DHS	645	24641	1.53272e-13	4.19417e-12	0.00128996	0.000707648	1.47866e-16	1.3323e-16	4.44089e-16	4.44089e-16
NMR metabolomics	NMR Lipoprotein subclasses (including composition)	Lipoprotein subclasses composition	23626	Cholesteryl Esters to Total Lipids in Small LDL percentage	S_LDL_CE_pct	APOE	19	44905754	44909393	promoter_DHS	644	9494	4.85975e-09	1.5465e-08	0.0625427	0.0695362	4.19749e-14	4.28894e-14	1.27454e-13	1.27454e-13
NMR metabolomics	NMR Lipoprotein subclasses (including composition)	Lipoprotein subclasses composition	23626	Cholesteryl Esters to Total Lipids in Small LDL percentage	S_LDL_CE_pct	TMEM161A	19	19119169	19138513	promoter_DHS	576	22146	4.79173e-09	1.48116e-08	0.00524389	0.0041474	3.86287e-10	3.41512e-10	1.03571e-09	1.03571e-09
NMR metabolomics	NMR Lipoprotein subclasses (including composition)	Lipoprotein subclasses composition	23626	Cholesteryl Esters to Total Lipids in Small LDL percentage	S_LDL_CE_pct	APOC1	19	44914247	44919349	promoter_DHS	1003	22538	4.39505e-06	0.000101234	0.329234	0.345671	4.07831e-10	4.35649e-10	1.26378e-09	1.26378e-09
NMR metabolomics	NMR Lipoprotein subclasses (including composition)	Lipoprotein subclasses composition	23626	Cholesteryl Esters to Total Lipids in Small LDL percentage	S_LDL_CE_pct	MARK4	19	45079288	45305283	promoter_DHS	1875	56653	0.000183086	0.000430308	0.597866	0.593859	4.82581e-10	4.64751e-10	1.42049e-09	1.42049e-09
NMR metabolomics	NMR Lipoprotein subclasses (including composition)	Lipoprotein subclasses composition	23626	Cholesteryl Esters to Total Lipids in Small LDL percentage	S_LDL_CE_pct	PLTP	20	45898621	45912155	promoter_DHS	750	25309	3.47038e-23	6.39384e-23	0.000474971	0.000112845	1.49678e-20	1.22504e-20	1.34518e-22	1.34518e-22
NMR metabolomics	NMR Lipoprotein subclasses (including composition)	Lipoprotein subclasses composition	23626	Cholesteryl Esters to Total Lipids in Small LDL percentage	S_LDL_CE_pct	ZNF335	20	45948653	45972172	promoter_DHS	1406	49741	8.29996e-18	7.00403e-17	0.01963	0.00712749	7.60484e-07	5.99359e-07	4.45236e-17	4.45236e-17
NMR metabolomics	NMR Lipoprotein subclasses (including composition)	Lipoprotein subclasses composition	23626	Cholesteryl Esters to Total Lipids in Small LDL percentage	S_LDL_CE_pct	NEURL2	20	45888625	45891287	promoter_DHS	259	6012	2.68717e-08	2.87173e-08	1.43223e-05	3.91359e-06	4.43334e-08	4.0131e-08	5.00684e-08	5.00684e-08
NMR metabolomics	NMR Lipoprotein subclasses (including composition)	Lipoprotein subclasses composition	23626	Cholesteryl Esters to Total Lipids in Small LDL percentage	S_LDL_CE_pct	APOA5	11	116789367	116792420	enhancer_CAGE	32	4888	5.06257e-105	5.03032e-105	1.61479e-93	3.81898e-97	4.72834e-105	4.59116e-105	7.26724e-105	7.26724e-105
NMR metabolomics	NMR Lipoprotein subclasses (including composition)	Lipoprotein subclasses composition	23626	Cholesteryl Esters to Total Lipids in Small LDL percentage	S_LDL_CE_pct	APOA1	11	116835751	116837950	enhancer_CAGE	1092	27217	4.5375e-12	1.31678e-09	0.00115335	0.000628971	6.79539e-26	7.37615e-26	2.12216e-25	2.12216e-25
NMR metabolomics	NMR Lipoprotein subclasses (including composition)	Lipoprotein subclasses composition	23626	Cholesteryl Esters to Total Lipids in Small LDL percentage	S_LDL_CE_pct	ZPR1	11	116773799	116788050	enhancer_CAGE	200	4127	1.52845e-19	1.77291e-19	0.0352797	0.0169994	1.42836e-18	1.3261e-18	4.39973e-19	4.39973e-19
NMR metabolomics	NMR Lipoprotein subclasses (including composition)	Lipoprotein subclasses composition	23626	Cholesteryl Esters to Total Lipids in Small LDL percentage	S_LDL_CE_pct	TAGLN	11	117199321	117204782	enhancer_CAGE	923	34030	3.05816e-18	2.57546e-17	0.000337973	0.000182724	1.90584e-13	1.59974e-13	1.64009e-17	1.64009e-17
NMR metabolomics	NMR Lipoprotein subclasses (including composition)	Lipoprotein subclasses composition	23626	Cholesteryl Esters to Total Lipids in Small LDL percentage	S_LDL_CE_pct	SIDT2	11	117178733	117197445	enhancer_CAGE	433	11080	1.95836e-16	5.05456e-16	1.54464e-07	1.15625e-08	1.85495e-14	1.50001e-14	8.88178e-16	8.88178e-16
NMR metabolomics	NMR Lipoprotein subclasses (including composition)	Lipoprotein subclasses composition	23626	Cholesteryl Esters to Total Lipids in Small LDL percentage	S_LDL_CE_pct	HERPUD1	16	56932048	56944863	enhancer_CAGE	785	19993	1.03832e-11	1.92571e-11	0.00352252	0.00110819	9.69368e-10	7.50567e-10	3.984e-11	3.984e-11
NMR metabolomics	NMR Lipoprotein subclasses (including composition)	Lipoprotein subclasses composition	23626	Cholesteryl Esters to Total Lipids in Small LDL percentage	S_LDL_CE_pct	ELP5	17	7251416	7259940	enhancer_CAGE	1112	30729.1	2.58083e-16	4.43284e-14	5.58622e-05	3.59343e-05	1.50827e-23	1.37986e-23	4.32363e-23	4.32363e-23
NMR metabolomics	NMR Lipoprotein subclasses (including composition)	Lipoprotein subclasses composition	23626	Cholesteryl Esters to Total Lipids in Small LDL percentage	S_LDL_CE_pct	EIF5A	17	7306999	7312463	enhancer_CAGE	982	21032	1.17535e-11	1.76348e-11	0.293696	0.236531	9.73858e-17	9.13833e-17	2.82866e-16	2.82866e-16
NMR metabolomics	NMR Lipoprotein subclasses (including composition)	Lipoprotein subclasses composition	23626	Cholesteryl Esters to Total Lipids in Small LDL percentage	S_LDL_CE_pct	PLTP	20	45898621	45912155	enhancer_CAGE	711	21494	4.56795e-23	8.4821e-23	1.55892e-07	1.48101e-08	1.29322e-20	1.03495e-20	1.77226e-22	1.77226e-22
NMR metabolomics	NMR Lipoprotein subclasses (including composition)	Lipoprotein subclasses composition	23626	Cholesteryl Esters to Total Lipids in Small LDL percentage	S_LDL_CE_pct	ZNF335	20	45948653	45972172	enhancer_CAGE	398	13575	1.12713e-07	1.14857e-07	0.741838	0.524574	1.02266e-06	8.53661e-07	3.0414e-07	3.0414e-07
NMR metabolomics	NMR Lipoprotein subclasses (including composition)	Lipoprotein subclasses composition	23626	Cholesteryl Esters to Total Lipids in Small LDL percentage	S_LDL_CE_pct	ATG4C	1	62784135	62865513	enhancer_DHS	2247	57701	1.01301e-13	6.32151e-13	0.144122	0.0642596	8.72031e-05	8.16535e-05	5.23803e-13	5.23803e-13
NMR metabolomics	NMR Lipoprotein subclasses (including composition)	Lipoprotein subclasses composition	23626	Cholesteryl Esters to Total Lipids in Small LDL percentage	S_LDL_CE_pct	MAPRE3	2	26970612	27027196	enhancer_DHS	816	24717	6.34565e-09	8.36482e-09	0.905726	0.71607	2.43612e-07	1.90054e-07	2.09422e-08	2.09422e-08
NMR metabolomics	NMR Lipoprotein subclasses (including composition)	Lipoprotein subclasses composition	23626	Cholesteryl Esters to Total Lipids in Small LDL percentage	S_LDL_CE_pct	KHK	2	27086747	27100772	enhancer_DHS	5013	124324	1.30246e-08	2.48788e-08	0.00214026	0.00103584	0.00886814	0.0071864	5.12934e-08	5.12934e-08
NMR metabolomics	NMR Lipoprotein subclasses (including composition)	Lipoprotein subclasses composition	23626	Cholesteryl Esters to Total Lipids in Small LDL percentage	S_LDL_CE_pct	IFT172	2	27444371	27489789	enhancer_DHS	1956	49796	8.00388e-08	1.38545e-07	0.121546	0.208093	0.0020377	0.00164734	3.04369e-07	3.04369e-07
NMR metabolomics	NMR Lipoprotein subclasses (including composition)	Lipoprotein subclasses composition	23626	Cholesteryl Esters to Total Lipids in Small LDL percentage	S_LDL_CE_pct	SLC22A3	6	160348268	160452581	enhancer_DHS	4654	117114	1.1777e-24	9.93217e-26	0.0117353	0.0125175	1.44288e-19	1.46904e-19	5.49581e-25	5.49581e-25
NMR metabolomics	NMR Lipoprotein subclasses (including composition)	Lipoprotein subclasses composition	23626	Cholesteryl Esters to Total Lipids in Small LDL percentage	S_LDL_CE_pct	MAP3K4	6	160991727	161117385	enhancer_DHS	4493	149951	5.55346e-06	9.86412e-06	0.210321	0.222129	1.31041e-09	1.17138e-09	3.71036e-09	3.71036e-09
NMR metabolomics	NMR Lipoprotein subclasses (including composition)	Lipoprotein subclasses composition	23626	Cholesteryl Esters to Total Lipids in Small LDL percentage	S_LDL_CE_pct	BAZ1B	7	73440398	73522278	enhancer_DHS	1394	34277	2.8448e-11	4.34433e-11	0.00131039	0.000404099	1.1952e-09	8.58423e-10	9.97142e-11	9.97142e-11
NMR metabolomics	NMR Lipoprotein subclasses (including composition)	Lipoprotein subclasses composition	23626	Cholesteryl Esters to Total Lipids in Small LDL percentage	S_LDL_CE_pct	MLXIPL	7	73593194	73624543	enhancer_DHS	2067	47407.1	6.01722e-08	1.12922e-07	0.671083	0.550944	0.000135302	0.000103664	2.35371e-07	2.35371e-07
NMR metabolomics	NMR Lipoprotein subclasses (including composition)	Lipoprotein subclasses composition	23626	Cholesteryl Esters to Total Lipids in Small LDL percentage	S_LDL_CE_pct	APOA1	11	116835751	116837950	enhancer_DHS	6645	136989	1.35313e-53	9.15421e-44	0.285692	0.187871	2.09177e-26	1.7577e-26	8.11881e-53	8.11881e-53
NMR metabolomics	NMR Lipoprotein subclasses (including composition)	Lipoprotein subclasses composition	23626	Cholesteryl Esters to Total Lipids in Small LDL percentage	S_LDL_CE_pct	TAGLN	11	117199321	117204782	enhancer_DHS	2025	58312	1.61129e-31	7.50362e-29	0.000920822	0.000429387	1.57793e-13	1.40204e-13	9.647e-31	9.647e-31
NMR metabolomics	NMR Lipoprotein subclasses (including composition)	Lipoprotein subclasses composition	23626	Cholesteryl Esters to Total Lipids in Small LDL percentage	S_LDL_CE_pct	SIDT2	11	117178733	117197445	enhancer_DHS	1257	27200	3.24853e-25	9.26765e-23	4.75615e-08	5.5741e-09	2.27346e-20	2.50616e-20	1.94226e-24	1.94226e-24
NMR metabolomics	NMR Lipoprotein subclasses (including composition)	Lipoprotein subclasses composition	23626	Cholesteryl Esters to Total Lipids in Small LDL percentage	S_LDL_CE_pct	ZPR1	11	116773799	116788050	enhancer_DHS	413	7277	4.88121e-20	5.85508e-20	0.00264282	0.00124951	2.49899e-18	2.29757e-18	1.56245e-19	1.56245e-19
NMR metabolomics	NMR Lipoprotein subclasses (including composition)	Lipoprotein subclasses composition	23626	Cholesteryl Esters to Total Lipids in Small LDL percentage	S_LDL_CE_pct	SIK3	11	116843402	117098437	enhancer_DHS	2543	66687	8.9921e-11	1.17156e-09	0.375646	0.299749	1.02037e-12	1.16844e-12	3.24696e-12	3.24696e-12
NMR metabolomics	NMR Lipoprotein subclasses (including composition)	Lipoprotein subclasses composition	23626	Cholesteryl Esters to Total Lipids in Small LDL percentage	S_LDL_CE_pct	CEP164	11	117314557	117413268	enhancer_DHS	838	31265	9.78636e-11	1.78036e-11	0.00112116	0.000248901	3.15065e-11	2.45893e-11	4.32295e-11	4.32295e-11
NMR metabolomics	NMR Lipoprotein subclasses (including composition)	Lipoprotein subclasses composition	23626	Cholesteryl Esters to Total Lipids in Small LDL percentage	S_LDL_CE_pct	RNF214	11	117232625	117286445	enhancer_DHS	1327	30111	5.29379e-05	0.000370786	0.0048514	0.00446859	3.02863e-09	3.18273e-09	9.31099e-09	9.31099e-09
NMR metabolomics	NMR Lipoprotein subclasses (including composition)	Lipoprotein subclasses composition	23626	Cholesteryl Esters to Total Lipids in Small LDL percentage	S_LDL_CE_pct	NLRC5	16	56989485	57083531	enhancer_DHS	3004	66741	3.94883e-18	8.96327e-17	0.297052	0.248594	8.4818e-07	6.63717e-07	2.26932e-17	2.26932e-17
NMR metabolomics	NMR Lipoprotein subclasses (including composition)	Lipoprotein subclasses composition	23626	Cholesteryl Esters to Total Lipids in Small LDL percentage	S_LDL_CE_pct	HERPUD1	16	56932048	56944863	enhancer_DHS	3210	101587	1.01843e-14	2.34375e-13	0.933814	0.724204	1.27828e-05	1.02422e-05	5.86198e-14	5.86198e-14
NMR metabolomics	NMR Lipoprotein subclasses (including composition)	Lipoprotein subclasses composition	23626	Cholesteryl Esters to Total Lipids in Small LDL percentage	S_LDL_CE_pct	ELP5	17	7251416	7259940	enhancer_DHS	2347	56167.9	2.52808e-16	3.42282e-14	0.000699471	0.000532417	2.76373e-23	2.50069e-23	7.87691e-23	7.87691e-23
NMR metabolomics	NMR Lipoprotein subclasses (including composition)	Lipoprotein subclasses composition	23626	Cholesteryl Esters to Total Lipids in Small LDL percentage	S_LDL_CE_pct	DYM	18	49041474	49461347	enhancer_DHS	4224	130200	1.66112e-24	3.79769e-27	0.197227	0.123135	1.40488e-52	1.06202e-52	3.62887e-52	3.62887e-52
NMR metabolomics	NMR Lipoprotein subclasses (including composition)	Lipoprotein subclasses composition	23626	Cholesteryl Esters to Total Lipids in Small LDL percentage	S_LDL_CE_pct	IGSF23	19	44613630	44636781	enhancer_DHS	605	11817	2.22714e-39	2.80293e-39	3.62323e-08	7.55895e-10	2.33022e-38	1.91301e-38	6.65952e-39	6.65952e-39
NMR metabolomics	NMR Lipoprotein subclasses (including composition)	Lipoprotein subclasses composition	23626	Cholesteryl Esters to Total Lipids in Small LDL percentage	S_LDL_CE_pct	RELB	19	45001430	45038198	enhancer_DHS	1557	32318	1.56075e-19	6.88105e-16	0.328036	0.463616	1.29016e-30	1.29627e-30	3.87963e-30	3.87963e-30
NMR metabolomics	NMR Lipoprotein subclasses (including composition)	Lipoprotein subclasses composition	23626	Cholesteryl Esters to Total Lipids in Small LDL percentage	S_LDL_CE_pct	APOC2	19	44945982	44949565	enhancer_DHS	1369	28944	3.08451e-14	8.996e-14	0.344754	0.26974	2.5916e-13	2.19171e-13	1.15685e-13	1.15685e-13
NMR metabolomics	NMR Lipoprotein subclasses (including composition)	Lipoprotein subclasses composition	23626	Cholesteryl Esters to Total Lipids in Small LDL percentage	S_LDL_CE_pct	APOE	19	44905754	44909393	enhancer_DHS	868	14660	3.23422e-05	6.16891e-05	0.655332	0.655021	2.80485e-13	2.86115e-13	8.49987e-13	8.49987e-13
NMR metabolomics	NMR Lipoprotein subclasses (including composition)	Lipoprotein subclasses composition	23626	Cholesteryl Esters to Total Lipids in Small LDL percentage	S_LDL_CE_pct	NDUFA13	19	19515736	19529054	enhancer_DHS	5017	133851	3.2456e-10	1.00823e-11	0.0168633	0.0120277	1.29401e-11	1.06455e-11	2.19396e-11	2.19396e-11
NMR metabolomics	NMR Lipoprotein subclasses (including composition)	Lipoprotein subclasses composition	23626	Cholesteryl Esters to Total Lipids in Small LDL percentage	S_LDL_CE_pct	PPP1R37	19	45091396	45148077	enhancer_DHS	1366	27838	2.70308e-08	2.07554e-07	0.579577	0.517406	2.24625e-10	2.19034e-10	6.62312e-10	6.62312e-10
NMR metabolomics	NMR Lipoprotein subclasses (including composition)	Lipoprotein subclasses composition	23626	Cholesteryl Esters to Total Lipids in Small LDL percentage	S_LDL_CE_pct	PVR	19	44643798	44663583	enhancer_DHS	2921	73147	9.49582e-09	1.86281e-08	0.0709272	0.0780548	7.74397e-06	7.231e-06	3.76744e-08	3.76744e-08
NMR metabolomics	NMR Lipoprotein subclasses (including composition)	Lipoprotein subclasses composition	23626	Cholesteryl Esters to Total Lipids in Small LDL percentage	S_LDL_CE_pct	ZNF180	19	44474428	44500524	enhancer_DHS	2968	78337	1.44561e-07	6.72952e-08	0.75959	0.90295	4.12082e-08	3.23283e-08	7.79453e-08	7.79453e-08
NMR metabolomics	NMR Lipoprotein subclasses (including composition)	Lipoprotein subclasses composition	23626	Cholesteryl Esters to Total Lipids in Small LDL percentage	S_LDL_CE_pct	PLTP	20	45898621	45912155	enhancer_DHS	1666	46759	8.77368e-20	1.31538e-19	0.00769091	0.00204296	2.88323e-20	2.23851e-20	6.10029e-20	6.10029e-20
NMR metabolomics	NMR Lipoprotein subclasses (including composition)	Lipoprotein subclasses composition	23626	Cholesteryl Esters to Total Lipids in Small LDL percentage	S_LDL_CE_pct	WFDC3	20	45747944	45791932	enhancer_DHS	3609	116299	2.95332e-14	3.87287e-16	0.143098	0.10785	3.55082e-17	2.64524e-17	8.73593e-17	8.73593e-17
NMR metabolomics	NMR Lipoprotein subclasses (including composition)	Lipoprotein subclasses composition	23626	Cholesteryl Esters to Total Lipids in Small LDL percentage	S_LDL_CE_pct	ZNF335	20	45948653	45972172	enhancer_DHS	1699	62860	1.56888e-13	4.00716e-14	0.819227	0.68868	9.66316e-07	7.59195e-07	1.91624e-13	1.91624e-13
NMR metabolomics	NMR Lipoprotein subclasses (including composition)	Lipoprotein subclasses composition	23626	Cholesteryl Esters to Total Lipids in Small LDL percentage	S_LDL_CE_pct	NEURL2	20	45888625	45891287	enhancer_DHS	813	30737	4.12142e-08	8.86041e-08	0.101885	0.0926687	2.37097e-07	2.12435e-07	1.34908e-07	1.34908e-07
NMR metabolomics	NMR Lipoprotein subclasses (including composition)	Lipoprotein subclasses composition	23626	Cholesteryl Esters to Total Lipids in Small LDL percentage	S_LDL_CE_pct	BACE1-AS	11	117290875	117293571	ncRNA	1049	17004	7.91726e-08	2.03507e-07	0.0144266	0.00787204	1.25509e-06	1.3368e-06	3.14309e-07	3.14309e-07
NMR metabolomics	NMR Lipoprotein subclasses (including composition)	Lipoprotein subclasses composition	23626	Cholesteryl Esters to Total Lipids in Small LDL percentage	S_LDL_CE_pct	APOA1-AS	11	116855290	116855726	ncRNA	225	8089	1.34882e-07	1.72249e-07	0.000562422	0.000284306	3.199e-05	2.90333e-05	4.51452e-07	4.51452e-07
NMR metabolomics	NMR Lipoprotein subclasses (including composition)	Lipoprotein subclasses composition	23626	Cholesteryl Esters to Total Lipids in Small LDL percentage	S_LDL_CE_pct	CCND2-AS1	12	4248765	4249175	ncRNA	1042	28098	1.84569e-09	1.36861e-09	0.0522445	0.0286091	8.92857e-09	6.92182e-09	3.92428e-09	3.92428e-09
NMR metabolomics	NMR Lipoprotein subclasses (including composition)	Lipoprotein subclasses composition	23627	Free Cholesterol to Total Lipids in Small LDL percentage	S_LDL_FC_pct	PLG	6	160702238	160753315	UTR	211	9755	1.12599e-08	1.01337e-08	0.00231347	0.000713115	1.97892e-08	1.67517e-08	2.01531e-08	2.01531e-08
NMR metabolomics	NMR Lipoprotein subclasses (including composition)	Lipoprotein subclasses composition	23627	Free Cholesterol to Total Lipids in Small LDL percentage	S_LDL_FC_pct	MLXIPL	7	73593194	73624543	UTR	262	5152	6.41052e-13	5.94681e-13	1.3219e-08	3.76775e-09	8.08945e-13	7.36865e-13	1.02829e-12	1.02829e-12
NMR metabolomics	NMR Lipoprotein subclasses (including composition)	Lipoprotein subclasses composition	23627	Free Cholesterol to Total Lipids in Small LDL percentage	S_LDL_FC_pct	APOA5	11	116789367	116792420	UTR	211	8481	3.88769e-190	3.74182e-190	6.66711e-91	6.32189e-107	6.25812e-190	5.30888e-190	6.87579e-190	6.87579e-190
NMR metabolomics	NMR Lipoprotein subclasses (including composition)	Lipoprotein subclasses composition	23627	Free Cholesterol to Total Lipids in Small LDL percentage	S_LDL_FC_pct	ZPR1	11	116773799	116788050	UTR	1112	23843	1.93991e-74	1.25417e-73	1.66924e-09	4.51571e-13	4.24149e-71	3.09595e-71	1.00708e-73	1.00708e-73
NMR metabolomics	NMR Lipoprotein subclasses (including composition)	Lipoprotein subclasses composition	23627	Free Cholesterol to Total Lipids in Small LDL percentage	S_LDL_FC_pct	BACE1	11	117285207	117316259	UTR	999	26988	6.45658e-50	1.42095e-49	8.21715e-06	1.22082e-07	5.39428e-47	3.96056e-47	2.65846e-49	2.65846e-49
NMR metabolomics	NMR Lipoprotein subclasses (including composition)	Lipoprotein subclasses composition	23627	Free Cholesterol to Total Lipids in Small LDL percentage	S_LDL_FC_pct	SIDT2	11	117178733	117197445	UTR	811	17512	0.000947889	0.00448934	0.0238221	0.0268942	2.05019e-27	2.23762e-27	6.41941e-27	6.41941e-27
NMR metabolomics	NMR Lipoprotein subclasses (including composition)	Lipoprotein subclasses composition	23627	Free Cholesterol to Total Lipids in Small LDL percentage	S_LDL_FC_pct	PAFAH1B2	11	117144267	117176894	UTR	1528	40376	1.94187e-21	1.36433e-19	0.246526	0.225594	3.32546e-15	3.0684e-15	1.14877e-20	1.14877e-20
NMR metabolomics	NMR Lipoprotein subclasses (including composition)	Lipoprotein subclasses composition	23627	Free Cholesterol to Total Lipids in Small LDL percentage	S_LDL_FC_pct	TAGLN	11	117199321	117204782	UTR	505	15340	0.0586551	0.0837281	0.0105575	0.0108246	5.657e-13	6.41334e-13	1.80356e-12	1.80356e-12
NMR metabolomics	NMR Lipoprotein subclasses (including composition)	Lipoprotein subclasses composition	23627	Free Cholesterol to Total Lipids in Small LDL percentage	S_LDL_FC_pct	FADS1	11	61799625	61829318	UTR	1645	32697	1.31537e-12	2.78595e-12	1.77681e-08	4.26077e-09	1.0672e-06	9.68367e-07	5.35982e-12	5.35982e-12
NMR metabolomics	NMR Lipoprotein subclasses (including composition)	Lipoprotein subclasses composition	23627	Free Cholesterol to Total Lipids in Small LDL percentage	S_LDL_FC_pct	APOC3	11	116829706	116833072	UTR	113	7408	1.22634e-07	2.8959e-07	9.197e-05	4.09161e-05	1.41967e-11	1.70332e-11	4.64542e-11	4.64542e-11
NMR metabolomics	NMR Lipoprotein subclasses (including composition)	Lipoprotein subclasses composition	23627	Free Cholesterol to Total Lipids in Small LDL percentage	S_LDL_FC_pct	BUD13	11	116748170	116772988	UTR	89	9014	8.71151e-10	2.05434e-09	2.0828e-07	5.79163e-08	3.78961e-08	3.18701e-08	3.49954e-09	3.49954e-09
NMR metabolomics	NMR Lipoprotein subclasses (including composition)	Lipoprotein subclasses composition	23627	Free Cholesterol to Total Lipids in Small LDL percentage	S_LDL_FC_pct	PCSK7	11	117204337	117232525	UTR	568	13172	0.000257835	0.000707193	0.535433	0.487245	8.01786e-08	8.65354e-08	2.49653e-07	2.49653e-07
NMR metabolomics	NMR Lipoprotein subclasses (including composition)	Lipoprotein subclasses composition	23627	Free Cholesterol to Total Lipids in Small LDL percentage	S_LDL_FC_pct	FRMD5	15	43870761	44195252	UTR	1161	43802	2.23251e-15	1.17151e-14	0.113632	0.128553	6.77016e-29	6.27229e-29	1.95352e-28	1.95352e-28
NMR metabolomics	NMR Lipoprotein subclasses (including composition)	Lipoprotein subclasses composition	23627	Free Cholesterol to Total Lipids in Small LDL percentage	S_LDL_FC_pct	LIPC	15	58410569	58569843	UTR	818	15498	9.12952e-13	6.56857e-13	0.0168083	0.0122604	1.36944e-12	1.24055e-12	1.4444e-12	1.4444e-12
NMR metabolomics	NMR Lipoprotein subclasses (including composition)	Lipoprotein subclasses composition	23627	Free Cholesterol to Total Lipids in Small LDL percentage	S_LDL_FC_pct	TTBK2	15	42738734	42920809	UTR	849	20678	0.000226159	0.0014624	0.000311473	0.000466307	5.15395e-08	5.57178e-08	1.60597e-07	1.60597e-07
NMR metabolomics	NMR Lipoprotein subclasses (including composition)	Lipoprotein subclasses composition	23627	Free Cholesterol to Total Lipids in Small LDL percentage	S_LDL_FC_pct	BCL3	19	44747705	44760044	UTR	172	8640.07	3.75248e-13	4.16597e-12	0.238156	0.15924	1.06004e-16	1.11737e-16	4.44089e-16	4.44089e-16
NMR metabolomics	NMR Lipoprotein subclasses (including composition)	Lipoprotein subclasses composition	23627	Free Cholesterol to Total Lipids in Small LDL percentage	S_LDL_FC_pct	SMG9	19	43727992	43754990	UTR	1634	47443	0.00042451	0.0019327	0.800292	0.716349	2.43771e-08	2.60366e-08	7.55359e-08	7.55359e-08
NMR metabolomics	NMR Lipoprotein subclasses (including composition)	Lipoprotein subclasses composition	23627	Free Cholesterol to Total Lipids in Small LDL percentage	S_LDL_FC_pct	IFT172	2	27444371	27489789	upstream	287	7805	1.09143e-07	1.93817e-07	8.72857e-07	2.81343e-07	1.28255e-06	1.09465e-06	2.89644e-07	2.89644e-07
NMR metabolomics	NMR Lipoprotein subclasses (including composition)	Lipoprotein subclasses composition	23627	Free Cholesterol to Total Lipids in Small LDL percentage	S_LDL_FC_pct	VPS37D	7	73667825	73672112	upstream	340	11850	6.7282e-15	3.03691e-14	2.66015e-11	1.47619e-12	9.25547e-11	7.60209e-11	3.28626e-14	3.28626e-14
NMR metabolomics	NMR Lipoprotein subclasses (including composition)	Lipoprotein subclasses composition	23627	Free Cholesterol to Total Lipids in Small LDL percentage	S_LDL_FC_pct	TAGLN	11	117199321	117204782	upstream	289	9792	1.73642e-22	4.61997e-22	3.20585e-16	1.48118e-17	8.14483e-20	6.84676e-20	7.54674e-22	7.54674e-22
NMR metabolomics	NMR Lipoprotein subclasses (including composition)	Lipoprotein subclasses composition	23627	Free Cholesterol to Total Lipids in Small LDL percentage	S_LDL_FC_pct	SIDT2	11	117178733	117197445	upstream	277	5681	2.00712e-07	2.7288e-07	0.274346	0.261682	1.70604e-08	1.69373e-08	4.75047e-08	4.75047e-08
NMR metabolomics	NMR Lipoprotein subclasses (including composition)	Lipoprotein subclasses composition	23627	Free Cholesterol to Total Lipids in Small LDL percentage	S_LDL_FC_pct	CBLC	19	44777869	44800652	upstream	284	6054	0.00061993	0.000792211	0.117271	0.0898727	2.05367e-08	2.31211e-08	6.52551e-08	6.52551e-08
NMR metabolomics	NMR Lipoprotein subclasses (including composition)	Lipoprotein subclasses composition	23627	Free Cholesterol to Total Lipids in Small LDL percentage	S_LDL_FC_pct	PLAUR	19	43646095	43670547	upstream	227	7525	0.0763091	0.0940922	0.35058	0.352024	3.69531e-08	3.93094e-08	1.14285e-07	1.14285e-07
NMR metabolomics	NMR Lipoprotein subclasses (including composition)	Lipoprotein subclasses composition	23627	Free Cholesterol to Total Lipids in Small LDL percentage	S_LDL_FC_pct	BCL3	19	44747705	44760044	upstream	327	4553	0.00142029	0.00203259	0.683671	0.726323	5.68691e-08	6.03125e-08	1.75615e-07	1.75615e-07
NMR metabolomics	NMR Lipoprotein subclasses (including composition)	Lipoprotein subclasses composition	23627	Free Cholesterol to Total Lipids in Small LDL percentage	S_LDL_FC_pct	DNAJC30	7	73680969	73683453	downstream	256	9557	2.77345e-10	2.71958e-10	4.98486e-06	1.52568e-06	7.3222e-10	6.20813e-10	5.84794e-10	5.84794e-10
NMR metabolomics	NMR Lipoprotein subclasses (including composition)	Lipoprotein subclasses composition	23627	Free Cholesterol to Total Lipids in Small LDL percentage	S_LDL_FC_pct	LPL	8	19901717	19967259	downstream	296	10929	2.18883e-12	3.57048e-12	1.06183e-08	1.03806e-09	1.07706e-10	9.02751e-11	7.91178e-12	7.91178e-12
NMR metabolomics	NMR Lipoprotein subclasses (including composition)	Lipoprotein subclasses composition	23627	Free Cholesterol to Total Lipids in Small LDL percentage	S_LDL_FC_pct	APOA5	11	116789367	116792420	downstream	80	5089	2.45834e-69	2.68319e-69	3.01333e-52	5.06872e-56	3.86583e-69	3.61886e-69	4.56456e-69	4.56456e-69
NMR metabolomics	NMR Lipoprotein subclasses (including composition)	Lipoprotein subclasses composition	23627	Free Cholesterol to Total Lipids in Small LDL percentage	S_LDL_FC_pct	ASGR2	17	7101322	7115700	downstream	354	11830	1.2372e-07	1.03597e-07	0.0249319	0.0115909	2.06329e-07	1.72207e-07	2.11348e-07	2.11348e-07
NMR metabolomics	NMR Lipoprotein subclasses (including composition)	Lipoprotein subclasses composition	23627	Free Cholesterol to Total Lipids in Small LDL percentage	S_LDL_FC_pct	BCAM	19	44809059	44821421	downstream	322	13060	1.27675e-96	8.74677e-97	7.72596e-10	1.6342e-11	6.19376e-96	5.41437e-96	2.64007e-96	2.64007e-96
NMR metabolomics	NMR Lipoprotein subclasses (including composition)	Lipoprotein subclasses composition	23627	Free Cholesterol to Total Lipids in Small LDL percentage	S_LDL_FC_pct	BCL3	19	44747705	44760044	downstream	293	8831	5.53419e-20	2.25508e-19	1.30102e-07	1.39716e-07	1.00481e-19	1.00225e-19	1.41397e-19	1.41397e-19
NMR metabolomics	NMR Lipoprotein subclasses (including composition)	Lipoprotein subclasses composition	23627	Free Cholesterol to Total Lipids in Small LDL percentage	S_LDL_FC_pct	CKM	19	45306414	45322977	downstream	248	13066	2.26329e-12	3.09883e-10	0.0011016	0.00130249	8.19228e-20	8.46919e-20	2.49853e-19	2.49853e-19
NMR metabolomics	NMR Lipoprotein subclasses (including composition)	Lipoprotein subclasses composition	23627	Free Cholesterol to Total Lipids in Small LDL percentage	S_LDL_FC_pct	MARK4	19	45079288	45305283	downstream	240	13089	2.9984e-12	3.76007e-10	0.00197436	0.00222894	8.24119e-20	8.51049e-20	2.5121e-19	2.5121e-19
NMR metabolomics	NMR Lipoprotein subclasses (including composition)	Lipoprotein subclasses composition	23627	Free Cholesterol to Total Lipids in Small LDL percentage	S_LDL_FC_pct	ANGPTL3	1	62597487	62606159	promoter_CAGE	140	6781	0.000248927	0.00224688	1.54075e-08	4.16845e-07	6.92814e-26	8.72646e-26	2.3172e-25	2.3172e-25
NMR metabolomics	NMR Lipoprotein subclasses (including composition)	Lipoprotein subclasses composition	23627	Free Cholesterol to Total Lipids in Small LDL percentage	S_LDL_FC_pct	IFT172	2	27444371	27489789	promoter_CAGE	109	9820	6.32517e-10	1.12343e-09	0.62676	0.49822	1.56963e-06	1.41632e-06	2.42674e-09	2.42674e-09
NMR metabolomics	NMR Lipoprotein subclasses (including composition)	Lipoprotein subclasses composition	23627	Free Cholesterol to Total Lipids in Small LDL percentage	S_LDL_FC_pct	MLXIPL	7	73593194	73624543	promoter_CAGE	224	6080	5.53237e-12	5.68275e-12	2.39885e-09	3.67091e-10	7.66886e-12	6.97647e-12	9.46965e-12	9.46965e-12
NMR metabolomics	NMR Lipoprotein subclasses (including composition)	Lipoprotein subclasses composition	23627	Free Cholesterol to Total Lipids in Small LDL percentage	S_LDL_FC_pct	APOA5	11	116789367	116792420	promoter_CAGE	36	5115	1.11974e-190	1.60221e-190	2.05177e-173	8.96998e-181	3.43927e-190	3.27975e-190	2.83975e-190	2.83975e-190
NMR metabolomics	NMR Lipoprotein subclasses (including composition)	Lipoprotein subclasses composition	23627	Free Cholesterol to Total Lipids in Small LDL percentage	S_LDL_FC_pct	APOC3	11	116829706	116833072	promoter_CAGE	184	3560	1.98487e-08	7.14758e-08	4.34914e-08	5.24157e-08	3.25958e-22	3.44102e-22	1.00435e-21	1.00435e-21
NMR metabolomics	NMR Lipoprotein subclasses (including composition)	Lipoprotein subclasses composition	23627	Free Cholesterol to Total Lipids in Small LDL percentage	S_LDL_FC_pct	ZPR1	11	116773799	116788050	promoter_CAGE	212	4632	8.9495e-22	1.1027e-21	0.285622	0.172675	1.89613e-20	1.7556e-20	2.81169e-21	2.81169e-21
NMR metabolomics	NMR Lipoprotein subclasses (including composition)	Lipoprotein subclasses composition	23627	Free Cholesterol to Total Lipids in Small LDL percentage	S_LDL_FC_pct	TAGLN	11	117199321	117204782	promoter_CAGE	339	19796	6.69711e-21	2.21032e-20	0.000332698	0.000151022	1.6316e-19	1.41914e-19	2.88828e-20	2.88828e-20
NMR metabolomics	NMR Lipoprotein subclasses (including composition)	Lipoprotein subclasses composition	23627	Free Cholesterol to Total Lipids in Small LDL percentage	S_LDL_FC_pct	APOE	19	44905754	44909393	promoter_CAGE	410	5592	4.14221e-13	1.16848e-12	0.851046	0.895507	3.36821e-18	3.40274e-18	1.01561e-17	1.01561e-17
NMR metabolomics	NMR Lipoprotein subclasses (including composition)	Lipoprotein subclasses composition	23627	Free Cholesterol to Total Lipids in Small LDL percentage	S_LDL_FC_pct	RELB	19	45001430	45038198	promoter_CAGE	304	4512	2.88507e-13	3.51274e-13	0.000126356	0.000120261	1.14294e-11	1.11925e-11	9.24594e-13	9.24594e-13
NMR metabolomics	NMR Lipoprotein subclasses (including composition)	Lipoprotein subclasses composition	23627	Free Cholesterol to Total Lipids in Small LDL percentage	S_LDL_FC_pct	ANGPTL3	1	62597487	62606159	promoter_DHS	162	4002	5.2027e-08	5.12231e-07	6.46403e-05	0.000134257	7.18249e-27	7.84614e-27	2.2499e-26	2.2499e-26
NMR metabolomics	NMR Lipoprotein subclasses (including composition)	Lipoprotein subclasses composition	23627	Free Cholesterol to Total Lipids in Small LDL percentage	S_LDL_FC_pct	CAD	2	27217390	27243943	promoter_DHS	692	25621	1.89554e-12	4.276e-12	0.431046	0.314529	3.93234e-06	3.52316e-06	7.88014e-12	7.88014e-12
NMR metabolomics	NMR Lipoprotein subclasses (including composition)	Lipoprotein subclasses composition	23627	Free Cholesterol to Total Lipids in Small LDL percentage	S_LDL_FC_pct	IFT172	2	27444371	27489789	promoter_DHS	219	10380	6.1453e-10	1.10199e-09	0.588523	0.470221	1.63959e-06	1.46255e-06	2.36593e-09	2.36593e-09
NMR metabolomics	NMR Lipoprotein subclasses (including composition)	Lipoprotein subclasses composition	23627	Free Cholesterol to Total Lipids in Small LDL percentage	S_LDL_FC_pct	ATRAID	2	27212027	27217178	promoter_DHS	573	20256	4.87694e-08	7.30607e-08	0.0048276	0.00523841	0.000460471	0.000429494	1.75455e-07	1.75455e-07
NMR metabolomics	NMR Lipoprotein subclasses (including composition)	Lipoprotein subclasses composition	23627	Free Cholesterol to Total Lipids in Small LDL percentage	S_LDL_FC_pct	MLXIPL	7	73593194	73624543	promoter_DHS	779	21426.6	1.59563e-15	4.20855e-15	1.77449e-05	2.52296e-06	3.09416e-11	2.47187e-11	7.10543e-15	7.10543e-15
NMR metabolomics	NMR Lipoprotein subclasses (including composition)	Lipoprotein subclasses composition	23627	Free Cholesterol to Total Lipids in Small LDL percentage	S_LDL_FC_pct	BAZ1B	7	73440398	73522278	promoter_DHS	1136	26569	4.7559e-14	5.31511e-14	0.00535046	0.00150013	7.45902e-13	5.48258e-13	1.39555e-13	1.39555e-13
NMR metabolomics	NMR Lipoprotein subclasses (including composition)	Lipoprotein subclasses composition	23627	Free Cholesterol to Total Lipids in Small LDL percentage	S_LDL_FC_pct	METTL27	7	73834590	73842535	promoter_DHS	740	15797.2	2.43471e-08	6.44517e-08	0.00309936	0.00151981	1.39552e-08	1.27606e-08	2.90398e-08	2.90398e-08
NMR metabolomics	NMR Lipoprotein subclasses (including composition)	Lipoprotein subclasses composition	23627	Free Cholesterol to Total Lipids in Small LDL percentage	S_LDL_FC_pct	APOA5	11	116789367	116792420	promoter_DHS	581	16823	1.46191e-73	2.02689e-72	4.20821e-19	1.69799e-22	1.45298e-68	1.1512e-68	8.1812e-73	8.1812e-73
NMR metabolomics	NMR Lipoprotein subclasses (including composition)	Lipoprotein subclasses composition	23627	Free Cholesterol to Total Lipids in Small LDL percentage	S_LDL_FC_pct	SIDT2	11	117178733	117197445	promoter_DHS	1191	25061	7.76435e-07	1.75786e-05	0.888645	0.890417	2.91734e-27	3.18536e-27	9.1364e-27	9.1364e-27
NMR metabolomics	NMR Lipoprotein subclasses (including composition)	Lipoprotein subclasses composition	23627	Free Cholesterol to Total Lipids in Small LDL percentage	S_LDL_FC_pct	TAGLN	11	117199321	117204782	promoter_DHS	798	23843	2.30805e-25	1.83026e-24	0.0187789	0.00680447	2.03168e-19	1.65358e-19	1.22975e-24	1.22975e-24
NMR metabolomics	NMR Lipoprotein subclasses (including composition)	Lipoprotein subclasses composition	23627	Free Cholesterol to Total Lipids in Small LDL percentage	S_LDL_FC_pct	ZPR1	11	116773799	116788050	promoter_DHS	619	9773	4.1791e-22	5.38359e-22	0.091786	0.0601647	3.91807e-20	3.58102e-20	1.39412e-21	1.39412e-21
NMR metabolomics	NMR Lipoprotein subclasses (including composition)	Lipoprotein subclasses composition	23627	Free Cholesterol to Total Lipids in Small LDL percentage	S_LDL_FC_pct	APOC3	11	116829706	116833072	promoter_DHS	829	15126	1.89155e-11	9.11909e-11	0.0235668	0.0254316	1.34666e-21	1.43021e-21	4.16153e-21	4.16153e-21
NMR metabolomics	NMR Lipoprotein subclasses (including composition)	Lipoprotein subclasses composition	23627	Free Cholesterol to Total Lipids in Small LDL percentage	S_LDL_FC_pct	SIK3	11	116843402	117098437	promoter_DHS	663	18458	9.56952e-05	0.000294945	0.425671	0.548861	1.50591e-21	1.73405e-21	4.83584e-21	4.83584e-21
NMR metabolomics	NMR Lipoprotein subclasses (including composition)	Lipoprotein subclasses composition	23627	Free Cholesterol to Total Lipids in Small LDL percentage	S_LDL_FC_pct	APOA1	11	116835751	116837950	promoter_DHS	1039	18539	0.0241853	0.0457912	0.359464	0.324401	1.23469e-18	1.38052e-18	3.91061e-18	3.91061e-18
NMR metabolomics	NMR Lipoprotein subclasses (including composition)	Lipoprotein subclasses composition	23627	Free Cholesterol to Total Lipids in Small LDL percentage	S_LDL_FC_pct	PCSK7	11	117204337	117232525	promoter_DHS	616	12287	0.000184128	0.000700929	0.869029	0.883853	7.62115e-08	7.89907e-08	2.32667e-07	2.32667e-07
NMR metabolomics	NMR Lipoprotein subclasses (including composition)	Lipoprotein subclasses composition	23627	Free Cholesterol to Total Lipids in Small LDL percentage	S_LDL_FC_pct	GLTPD2	17	4788959	4790390	promoter_DHS	412	8279.01	6.91202e-10	8.28376e-10	9.12488e-09	3.65941e-09	9.42539e-09	8.30973e-09	1.83867e-09	1.83867e-09
NMR metabolomics	NMR Lipoprotein subclasses (including composition)	Lipoprotein subclasses composition	23627	Free Cholesterol to Total Lipids in Small LDL percentage	S_LDL_FC_pct	IGSF23	19	44613630	44636781	promoter_DHS	723	17199	1.33935e-100	2.20842e-100	2.47108e-10	6.84134e-13	1.26059e-98	1.03663e-98	4.93005e-100	4.93005e-100
NMR metabolomics	NMR Lipoprotein subclasses (including composition)	Lipoprotein subclasses composition	23627	Free Cholesterol to Total Lipids in Small LDL percentage	S_LDL_FC_pct	RELB	19	45001430	45038198	promoter_DHS	671	12659	1.46891e-81	4.86405e-81	2.52081e-18	1.25913e-19	4.43719e-76	4.02133e-76	6.76919e-81	6.76919e-81
NMR metabolomics	NMR Lipoprotein subclasses (including composition)	Lipoprotein subclasses composition	23627	Free Cholesterol to Total Lipids in Small LDL percentage	S_LDL_FC_pct	PRAM1	19	8490056	8503112	promoter_DHS	645	24641	7.04005e-27	9.00267e-24	0.00096148	0.000411504	1.77747e-33	1.60154e-33	5.05477e-33	5.05477e-33
NMR metabolomics	NMR Lipoprotein subclasses (including composition)	Lipoprotein subclasses composition	23627	Free Cholesterol to Total Lipids in Small LDL percentage	S_LDL_FC_pct	MARK4	19	45079288	45305283	promoter_DHS	1875	56653	7.7771e-13	4.63072e-11	0.641742	0.65675	2.23584e-27	2.15323e-27	6.58128e-27	6.58128e-27
NMR metabolomics	NMR Lipoprotein subclasses (including composition)	Lipoprotein subclasses composition	23627	Free Cholesterol to Total Lipids in Small LDL percentage	S_LDL_FC_pct	APOC1	19	44914247	44919349	promoter_DHS	1003	22538	3.67171e-09	5.81561e-07	0.21779	0.189931	2.84873e-22	3.04309e-22	8.82812e-22	8.82812e-22
NMR metabolomics	NMR Lipoprotein subclasses (including composition)	Lipoprotein subclasses composition	23627	Free Cholesterol to Total Lipids in Small LDL percentage	S_LDL_FC_pct	APOE	19	44905754	44909393	promoter_DHS	644	9494	6.24254e-16	3.89173e-15	0.378444	0.41992	1.69839e-18	1.73481e-18	5.14135e-18	5.14135e-18
NMR metabolomics	NMR Lipoprotein subclasses (including composition)	Lipoprotein subclasses composition	23627	Free Cholesterol to Total Lipids in Small LDL percentage	S_LDL_FC_pct	TOMM40	19	44890569	44903689	promoter_DHS	700	11550	2.31923e-09	7.07376e-09	0.224375	0.196169	5.05608e-15	5.19033e-15	1.54321e-14	1.54321e-14
NMR metabolomics	NMR Lipoprotein subclasses (including composition)	Lipoprotein subclasses composition	23627	Free Cholesterol to Total Lipids in Small LDL percentage	S_LDL_FC_pct	CBLC	19	44777869	44800652	promoter_DHS	268	2662	3.90853e-05	4.6271e-05	0.748796	0.755775	8.8288e-09	8.86613e-09	2.65367e-08	2.65367e-08
NMR metabolomics	NMR Lipoprotein subclasses (including composition)	Lipoprotein subclasses composition	23627	Free Cholesterol to Total Lipids in Small LDL percentage	S_LDL_FC_pct	IFT172	2	27444371	27489789	enhancer_CAGE	566	15007	5.24088e-10	9.83084e-10	0.138677	0.117894	2.51486e-06	2.0536e-06	2.05046e-09	2.05046e-09
NMR metabolomics	NMR Lipoprotein subclasses (including composition)	Lipoprotein subclasses composition	23627	Free Cholesterol to Total Lipids in Small LDL percentage	S_LDL_FC_pct	CGREF1	2	27098889	27119115	enhancer_CAGE	118	4194	3.98982e-06	4.69485e-06	1.22115e-07	1.04451e-07	8.0814e-05	7.66134e-05	3.28732e-07	3.28732e-07
NMR metabolomics	NMR Lipoprotein subclasses (including composition)	Lipoprotein subclasses composition	23627	Free Cholesterol to Total Lipids in Small LDL percentage	S_LDL_FC_pct	STX1A	7	73699206	73719672	enhancer_CAGE	169	10544	3.7851e-15	1.76825e-14	0.00376819	0.00333351	5.39859e-15	5.36115e-15	8.65974e-15	8.65974e-15
NMR metabolomics	NMR Lipoprotein subclasses (including composition)	Lipoprotein subclasses composition	23627	Free Cholesterol to Total Lipids in Small LDL percentage	S_LDL_FC_pct	MLXIPL	7	73593194	73624543	enhancer_CAGE	302	8272	5.08737e-12	5.21692e-12	3.07788e-08	3.46847e-09	1.10782e-11	9.49376e-12	1.02711e-11	1.02711e-11
NMR metabolomics	NMR Lipoprotein subclasses (including composition)	Lipoprotein subclasses composition	23627	Free Cholesterol to Total Lipids in Small LDL percentage	S_LDL_FC_pct	APOA5	11	116789367	116792420	enhancer_CAGE	32	4888	3.30203e-190	3.33698e-190	3.04994e-167	3.61124e-174	3.23531e-190	3.14144e-190	4.87832e-190	4.87832e-190
NMR metabolomics	NMR Lipoprotein subclasses (including composition)	Lipoprotein subclasses composition	23627	Free Cholesterol to Total Lipids in Small LDL percentage	S_LDL_FC_pct	TAGLN	11	117199321	117204782	enhancer_CAGE	923	34030	1.06324e-22	7.32181e-22	0.0146506	0.00786913	2.84922e-19	2.3916e-19	5.56655e-22	5.56655e-22
NMR metabolomics	NMR Lipoprotein subclasses (including composition)	Lipoprotein subclasses composition	23627	Free Cholesterol to Total Lipids in Small LDL percentage	S_LDL_FC_pct	ZPR1	11	116773799	116788050	enhancer_CAGE	200	4127	1.88296e-21	2.1744e-21	0.0638878	0.0306742	1.67377e-20	1.55395e-20	5.38081e-21	5.38081e-21
NMR metabolomics	NMR Lipoprotein subclasses (including composition)	Lipoprotein subclasses composition	23627	Free Cholesterol to Total Lipids in Small LDL percentage	S_LDL_FC_pct	APOA1	11	116835751	116837950	enhancer_CAGE	1092	27217	3.5302e-09	6.19016e-08	0.00679274	0.00345015	2.37321e-21	2.66327e-21	7.52966e-21	7.52966e-21
NMR metabolomics	NMR Lipoprotein subclasses (including composition)	Lipoprotein subclasses composition	23627	Free Cholesterol to Total Lipids in Small LDL percentage	S_LDL_FC_pct	SIDT2	11	117178733	117197445	enhancer_CAGE	433	11080	1.93122e-20	3.51929e-20	3.74124e-07	1.31339e-08	4.47654e-19	3.61997e-19	7.04293e-20	7.04293e-20
NMR metabolomics	NMR Lipoprotein subclasses (including composition)	Lipoprotein subclasses composition	23627	Free Cholesterol to Total Lipids in Small LDL percentage	S_LDL_FC_pct	RELB	19	45001430	45038198	enhancer_CAGE	469	10554	0.000118638	0.000772938	0.00167157	0.00525375	2.45374e-11	2.76999e-11	7.80688e-11	7.80688e-11
NMR metabolomics	NMR Lipoprotein subclasses (including composition)	Lipoprotein subclasses composition	23627	Free Cholesterol to Total Lipids in Small LDL percentage	S_LDL_FC_pct	NECTIN2	19	44846175	44889228	enhancer_CAGE	874	28930	3.5401e-07	8.62154e-07	4.67012e-11	2.91965e-11	3.81135e-05	4.33727e-05	1.07783e-10	1.07783e-10
NMR metabolomics	NMR Lipoprotein subclasses (including composition)	Lipoprotein subclasses composition	23627	Free Cholesterol to Total Lipids in Small LDL percentage	S_LDL_FC_pct	BCL3	19	44747705	44760044	enhancer_CAGE	1346	29287	0.004054	0.00798659	0.0849173	0.0656422	1.94174e-08	2.23415e-08	6.23309e-08	6.23309e-08
NMR metabolomics	NMR Lipoprotein subclasses (including composition)	Lipoprotein subclasses composition	23627	Free Cholesterol to Total Lipids in Small LDL percentage	S_LDL_FC_pct	IFT172	2	27444371	27489789	enhancer_DHS	1956	49796	3.04317e-12	1.3256e-11	0.391566	0.500511	8.35215e-06	6.73066e-06	1.48499e-11	1.48499e-11
NMR metabolomics	NMR Lipoprotein subclasses (including composition)	Lipoprotein subclasses composition	23627	Free Cholesterol to Total Lipids in Small LDL percentage	S_LDL_FC_pct	CAD	2	27217390	27243943	enhancer_DHS	2147	50650	2.99575e-08	9.53412e-10	0.113645	0.0513101	8.57681e-06	6.77163e-06	5.54268e-09	5.54268e-09
NMR metabolomics	NMR Lipoprotein subclasses (including composition)	Lipoprotein subclasses composition	23627	Free Cholesterol to Total Lipids in Small LDL percentage	S_LDL_FC_pct	RBKS	2	27781364	27891098	enhancer_DHS	999	31628.2	1.24905e-07	4.99337e-07	1.37651e-08	4.18577e-09	0.00167099	0.00153988	1.86589e-08	1.86589e-08
NMR metabolomics	NMR Lipoprotein subclasses (including composition)	Lipoprotein subclasses composition	23627	Free Cholesterol to Total Lipids in Small LDL percentage	S_LDL_FC_pct	FOSL2	2	28392448	28417312	enhancer_DHS	7861	219511	2.75101e-08	3.30001e-08	0.971281	0.970957	0.000539301	0.000492021	9.0013e-08	9.0013e-08
NMR metabolomics	NMR Lipoprotein subclasses (including composition)	Lipoprotein subclasses composition	23627	Free Cholesterol to Total Lipids in Small LDL percentage	S_LDL_FC_pct	KHK	2	27086747	27100772	enhancer_DHS	5013	124324	3.90183e-08	1.69448e-07	8.13995e-06	5.12186e-06	0.000786951	0.000662115	1.88375e-07	1.88375e-07
NMR metabolomics	NMR Lipoprotein subclasses (including composition)	Lipoprotein subclasses composition	23627	Free Cholesterol to Total Lipids in Small LDL percentage	S_LDL_FC_pct	SLC22A3	6	160348268	160452581	enhancer_DHS	4654	117114	1.1228e-38	1.23927e-40	0.00112014	0.00109704	1.6584e-31	1.68846e-31	7.35445e-40	7.35445e-40
NMR metabolomics	NMR Lipoprotein subclasses (including composition)	Lipoprotein subclasses composition	23627	Free Cholesterol to Total Lipids in Small LDL percentage	S_LDL_FC_pct	MAP3K4	6	160991727	161117385	enhancer_DHS	4493	149951	1.10978e-05	2.46993e-05	0.038521	0.0399922	3.47322e-08	3.10473e-08	9.81494e-08	9.81494e-08
NMR metabolomics	NMR Lipoprotein subclasses (including composition)	Lipoprotein subclasses composition	23627	Free Cholesterol to Total Lipids in Small LDL percentage	S_LDL_FC_pct	AGPAT4	6	161129979	161274061	enhancer_DHS	5628	147834	4.12435e-08	5.26273e-07	0.184147	0.194191	4.49209e-05	4.51726e-05	2.29088e-07	2.29088e-07
NMR metabolomics	NMR Lipoprotein subclasses (including composition)	Lipoprotein subclasses composition	23627	Free Cholesterol to Total Lipids in Small LDL percentage	S_LDL_FC_pct	MLXIPL	7	73593194	73624543	enhancer_DHS	2067	47407.1	8.49125e-16	2.76297e-15	0.0194909	0.00928397	7.03972e-11	5.37543e-11	3.9968e-15	3.9968e-15
NMR metabolomics	NMR Lipoprotein subclasses (including composition)	Lipoprotein subclasses composition	23627	Free Cholesterol to Total Lipids in Small LDL percentage	S_LDL_FC_pct	BAZ1B	7	73440398	73522278	enhancer_DHS	1394	34277	6.84582e-15	1.31564e-14	0.000122386	2.78378e-05	9.88905e-13	7.10254e-13	2.68674e-14	2.68674e-14
NMR metabolomics	NMR Lipoprotein subclasses (including composition)	Lipoprotein subclasses composition	23627	Free Cholesterol to Total Lipids in Small LDL percentage	S_LDL_FC_pct	TYW1B	7	72558744	72828198	enhancer_DHS	3444	93837.1	2.73675e-10	3.42796e-11	0.906572	0.890268	7.14035e-09	5.34829e-09	1.8098e-10	1.8098e-10
NMR metabolomics	NMR Lipoprotein subclasses (including composition)	Lipoprotein subclasses composition	23627	Free Cholesterol to Total Lipids in Small LDL percentage	S_LDL_FC_pct	TRIM50	7	73312539	73328082	enhancer_DHS	351	12299	2.86826e-07	2.60152e-07	1.54955e-08	8.64169e-09	1.23782e-06	1.08348e-06	3.16934e-08	3.16934e-08
NMR metabolomics	NMR Lipoprotein subclasses (including composition)	Lipoprotein subclasses composition	23627	Free Cholesterol to Total Lipids in Small LDL percentage	S_LDL_FC_pct	LPL	8	19901717	19967259	enhancer_DHS	1175	23052	1.68358e-05	7.33604e-05	0.0492205	0.0480009	1.34517e-08	1.30259e-08	3.96868e-08	3.96868e-08
NMR metabolomics	NMR Lipoprotein subclasses (including composition)	Lipoprotein subclasses composition	23627	Free Cholesterol to Total Lipids in Small LDL percentage	S_LDL_FC_pct	APOA1	11	116835751	116837950	enhancer_DHS	6645	136989	6.47855e-63	5.18801e-52	0.205535	0.137716	1.50176e-33	1.24464e-33	3.88713e-62	3.88713e-62
NMR metabolomics	NMR Lipoprotein subclasses (including composition)	Lipoprotein subclasses composition	23627	Free Cholesterol to Total Lipids in Small LDL percentage	S_LDL_FC_pct	TAGLN	11	117199321	117204782	enhancer_DHS	2025	58312	6.00003e-39	6.21341e-36	0.000171686	5.9474e-05	4.98434e-19	4.02149e-19	3.59654e-38	3.59654e-38
NMR metabolomics	NMR Lipoprotein subclasses (including composition)	Lipoprotein subclasses composition	23627	Free Cholesterol to Total Lipids in Small LDL percentage	S_LDL_FC_pct	SIDT2	11	117178733	117197445	enhancer_DHS	1257	27200	2.1495e-33	4.72858e-30	1.51634e-08	7.6291e-10	3.14012e-27	3.46154e-27	1.28911e-32	1.28911e-32
NMR metabolomics	NMR Lipoprotein subclasses (including composition)	Lipoprotein subclasses composition	23627	Free Cholesterol to Total Lipids in Small LDL percentage	S_LDL_FC_pct	ZPR1	11	116773799	116788050	enhancer_DHS	413	7277	8.95879e-22	1.10159e-21	0.00451962	0.00215595	2.92836e-20	2.69233e-20	2.86356e-21	2.86356e-21
NMR metabolomics	NMR Lipoprotein subclasses (including composition)	Lipoprotein subclasses composition	23627	Free Cholesterol to Total Lipids in Small LDL percentage	S_LDL_FC_pct	SIK3	11	116843402	117098437	enhancer_DHS	2543	66687	2.36032e-17	5.69021e-15	0.276102	0.173745	5.41831e-21	6.20458e-21	1.73524e-20	1.73524e-20
NMR metabolomics	NMR Lipoprotein subclasses (including composition)	Lipoprotein subclasses composition	23627	Free Cholesterol to Total Lipids in Small LDL percentage	S_LDL_FC_pct	APOA5	11	116789367	116792420	enhancer_DHS	450	9347	8.7512e-06	1.51361e-05	0.729547	0.678129	1.18498e-17	1.27115e-17	3.67966e-17	3.67966e-17
NMR metabolomics	NMR Lipoprotein subclasses (including composition)	Lipoprotein subclasses composition	23627	Free Cholesterol to Total Lipids in Small LDL percentage	S_LDL_FC_pct	CEP164	11	117314557	117413268	enhancer_DHS	838	31265	9.67406e-16	7.27198e-17	0.0162304	0.00346883	6.2253e-17	4.85855e-17	1.16589e-16	1.16589e-16
NMR metabolomics	NMR Lipoprotein subclasses (including composition)	Lipoprotein subclasses composition	23627	Free Cholesterol to Total Lipids in Small LDL percentage	S_LDL_FC_pct	FADS2	11	61792980	61867354	enhancer_DHS	7362	158995	3.62329e-11	2.43654e-10	2.97195e-10	1.07421e-10	0.000325073	0.000301764	1.35204e-10	1.35204e-10
NMR metabolomics	NMR Lipoprotein subclasses (including composition)	Lipoprotein subclasses composition	23627	Free Cholesterol to Total Lipids in Small LDL percentage	S_LDL_FC_pct	BUD13	11	116748170	116772988	enhancer_DHS	1297	36419	5.50615e-08	1.15743e-07	0.228296	0.117525	2.50348e-09	2.94959e-09	7.84032e-09	7.84032e-09
NMR metabolomics	NMR Lipoprotein subclasses (including composition)	Lipoprotein subclasses composition	23627	Free Cholesterol to Total Lipids in Small LDL percentage	S_LDL_FC_pct	ADAM10	15	58588807	58749978	enhancer_DHS	7664	186318	5.13284e-18	3.01341e-18	0.0114624	0.00724931	1.23888e-13	9.60217e-14	1.13918e-17	1.13918e-17
NMR metabolomics	NMR Lipoprotein subclasses (including composition)	Lipoprotein subclasses composition	23627	Free Cholesterol to Total Lipids in Small LDL percentage	S_LDL_FC_pct	VMO1	17	4785285	4786433	enhancer_DHS	1279	33525	4.23128e-06	2.29035e-06	9.76517e-05	0.000120578	3.7541e-08	3.43198e-08	1.06257e-07	1.06257e-07
NMR metabolomics	NMR Lipoprotein subclasses (including composition)	Lipoprotein subclasses composition	23627	Free Cholesterol to Total Lipids in Small LDL percentage	S_LDL_FC_pct	ZMYND15	17	4740015	4746119	enhancer_DHS	292	18985	1.35672e-07	2.08756e-07	0.00316292	0.00179816	3.13292e-07	2.62362e-07	3.13066e-07	3.13066e-07
NMR metabolomics	NMR Lipoprotein subclasses (including composition)	Lipoprotein subclasses composition	23627	Free Cholesterol to Total Lipids in Small LDL percentage	S_LDL_FC_pct	DYM	18	49041474	49461347	enhancer_DHS	4224	130200	7.4409e-06	1.8849e-06	0.568345	0.515932	2.01657e-11	1.52441e-11	5.20883e-11	5.20883e-11
NMR metabolomics	NMR Lipoprotein subclasses (including composition)	Lipoprotein subclasses composition	23627	Free Cholesterol to Total Lipids in Small LDL percentage	S_LDL_FC_pct	IGSF23	19	44613630	44636781	enhancer_DHS	605	11817	8.32808e-100	1.04763e-99	8.89774e-18	5.13488e-22	8.48636e-99	6.96693e-99	2.48276e-99	2.48276e-99
NMR metabolomics	NMR Lipoprotein subclasses (including composition)	Lipoprotein subclasses composition	23627	Free Cholesterol to Total Lipids in Small LDL percentage	S_LDL_FC_pct	RELB	19	45001430	45038198	enhancer_DHS	1557	32318	1.16063e-45	6.51139e-36	0.00381587	0.0113263	1.02929e-75	1.03416e-75	3.09515e-75	3.09515e-75
NMR metabolomics	NMR Lipoprotein subclasses (including composition)	Lipoprotein subclasses composition	23627	Free Cholesterol to Total Lipids in Small LDL percentage	S_LDL_FC_pct	APOC2	19	44945982	44949565	enhancer_DHS	1369	28944	4.2486e-43	1.90843e-41	0.044128	0.0224251	9.33239e-43	7.89237e-43	1.26457e-42	1.26457e-42
NMR metabolomics	NMR Lipoprotein subclasses (including composition)	Lipoprotein subclasses composition	23627	Free Cholesterol to Total Lipids in Small LDL percentage	S_LDL_FC_pct	PPP1R37	19	45091396	45148077	enhancer_DHS	1366	27838	3.24817e-18	8.38256e-16	0.475276	0.428993	1.04071e-27	1.0148e-27	3.08277e-27	3.08277e-27
NMR metabolomics	NMR Lipoprotein subclasses (including composition)	Lipoprotein subclasses composition	23627	Free Cholesterol to Total Lipids in Small LDL percentage	S_LDL_FC_pct	PVR	19	44643798	44663583	enhancer_DHS	2921	73147	8.82659e-23	1.23053e-21	0.984537	0.976338	4.87553e-19	4.55496e-19	4.93977e-22	4.93977e-22
NMR metabolomics	NMR Lipoprotein subclasses (including composition)	Lipoprotein subclasses composition	23627	Free Cholesterol to Total Lipids in Small LDL percentage	S_LDL_FC_pct	ZNF180	19	44474428	44500524	enhancer_DHS	2968	78337	1.68025e-21	9.20496e-22	0.307681	0.187067	7.7298e-22	6.06412e-22	1.2975e-21	1.2975e-21
NMR metabolomics	NMR Lipoprotein subclasses (including composition)	Lipoprotein subclasses composition	23627	Free Cholesterol to Total Lipids in Small LDL percentage	S_LDL_FC_pct	APOE	19	44905754	44909393	enhancer_DHS	868	14660	2.65522e-08	8.37715e-08	0.0216896	0.0211584	3.79855e-18	3.87481e-18	1.15089e-17	1.15089e-17
NMR metabolomics	NMR Lipoprotein subclasses (including composition)	Lipoprotein subclasses composition	23627	Free Cholesterol to Total Lipids in Small LDL percentage	S_LDL_FC_pct	TOMM40	19	44890569	44903689	enhancer_DHS	627	19389	5.99756e-11	3.82556e-09	4.93814e-06	2.21772e-06	7.86562e-15	9.28952e-15	2.56462e-14	2.56462e-14
NMR metabolomics	NMR Lipoprotein subclasses (including composition)	Lipoprotein subclasses composition	23627	Free Cholesterol to Total Lipids in Small LDL percentage	S_LDL_FC_pct	GEMIN7	19	45079195	45091524	enhancer_DHS	2630	52736.4	3.81847e-07	4.37489e-07	0.0102549	0.0113588	1.68181e-14	1.62398e-14	4.9738e-14	4.9738e-14
NMR metabolomics	NMR Lipoprotein subclasses (including composition)	Lipoprotein subclasses composition	23627	Free Cholesterol to Total Lipids in Small LDL percentage	S_LDL_FC_pct	NECTIN2	19	44846175	44889228	enhancer_DHS	3319	94572	3.13237e-05	5.70956e-05	0.000155234	9.31133e-05	7.07384e-12	8.04517e-12	2.2585e-11	2.2585e-11
NMR metabolomics	NMR Lipoprotein subclasses (including composition)	Lipoprotein subclasses composition	23627	Free Cholesterol to Total Lipids in Small LDL percentage	S_LDL_FC_pct	ZNF558	19	8806170	8832328	enhancer_DHS	1379	36957	6.09602e-06	3.23556e-05	0.00993638	0.00773978	5.45e-09	5.20584e-09	1.59671e-08	1.59671e-08
NMR metabolomics	NMR Lipoprotein subclasses (including composition)	Lipoprotein subclasses composition	23627	Free Cholesterol to Total Lipids in Small LDL percentage	S_LDL_FC_pct	BCL3	19	44747705	44760044	enhancer_DHS	2678	56366	0.000169421	0.00058639	0.0454782	0.0318247	3.67193e-08	4.06106e-08	1.15684e-07	1.15684e-07
NMR metabolomics	NMR Lipoprotein subclasses (including composition)	Lipoprotein subclasses composition	23627	Free Cholesterol to Total Lipids in Small LDL percentage	S_LDL_FC_pct	CBLC	19	44777869	44800652	enhancer_DHS	864	21974	0.00364754	0.00851898	0.904126	0.945708	7.53142e-08	8.48051e-08	2.39332e-07	2.39332e-07
NMR metabolomics	NMR Lipoprotein subclasses (including composition)	Lipoprotein subclasses composition	23627	Free Cholesterol to Total Lipids in Small LDL percentage	S_LDL_FC_pct	GTF3C2-AS1	2	27335542	27337823	ncRNA	660	16182	3.82596e-07	5.77644e-07	0.0385912	0.0121781	8.51681e-06	6.58382e-06	1.3003e-06	1.3003e-06
NMR metabolomics	NMR Lipoprotein subclasses (including composition)	Lipoprotein subclasses composition	23627	Free Cholesterol to Total Lipids in Small LDL percentage	S_LDL_FC_pct	AIRN	6	160003298	160007664	ncRNA	1350	38000	6.58023e-08	3.32519e-07	0.0445344	0.0417857	4.20669e-08	3.49724e-08	8.5022e-08	8.5022e-08
NMR metabolomics	NMR Lipoprotein subclasses (including composition)	Lipoprotein subclasses composition	23627	Free Cholesterol to Total Lipids in Small LDL percentage	S_LDL_FC_pct	BACE1-AS	11	117290875	117293571	ncRNA	1049	17004	1.80337e-08	4.27221e-08	0.0137268	0.00653115	2.74576e-06	2.20091e-06	7.53034e-08	7.53034e-08
NMR metabolomics	NMR Lipoprotein subclasses (including composition)	Lipoprotein subclasses composition	23627	Free Cholesterol to Total Lipids in Small LDL percentage	S_LDL_FC_pct	RNU4-80P	15	59212649	59212786	ncRNA	48	2107	2.52231e-07	2.45073e-07	8.50159e-06	6.82922e-06	2.94718e-07	2.8534e-07	3.94561e-07	3.94561e-07
NMR metabolomics	NMR Lipoprotein subclasses (including composition)	Lipoprotein subclasses composition	23628	Triglycerides to Total Lipids in Small LDL percentage	S_LDL_TG_pct	MLXIPL	7	73593194	73624543	UTR	262	5152	9.84041e-14	9.22921e-14	4.86723e-09	1.25278e-09	1.32817e-13	1.20983e-13	1.63092e-13	1.63092e-13
NMR metabolomics	NMR Lipoprotein subclasses (including composition)	Lipoprotein subclasses composition	23628	Triglycerides to Total Lipids in Small LDL percentage	S_LDL_TG_pct	BAZ1B	7	73440398	73522278	UTR	727	28948	3.97396e-09	1.21378e-08	0.688456	0.659927	1.11744e-07	1.06563e-07	1.70281e-08	1.70281e-08
NMR metabolomics	NMR Lipoprotein subclasses (including composition)	Lipoprotein subclasses composition	23628	Triglycerides to Total Lipids in Small LDL percentage	S_LDL_TG_pct	APOA5	11	116789367	116792420	UTR	211	8481	4.57167e-157	4.61477e-157	1.62921e-76	1.23819e-89	8.88546e-157	7.53772e-157	8.81519e-157	8.81519e-157
NMR metabolomics	NMR Lipoprotein subclasses (including composition)	Lipoprotein subclasses composition	23628	Triglycerides to Total Lipids in Small LDL percentage	S_LDL_TG_pct	ZPR1	11	116773799	116788050	UTR	1112	23843	1.63755e-61	9.24489e-61	8.05385e-08	9.99887e-11	2.48102e-58	1.81095e-58	8.33575e-61	8.33575e-61
NMR metabolomics	NMR Lipoprotein subclasses (including composition)	Lipoprotein subclasses composition	23628	Triglycerides to Total Lipids in Small LDL percentage	S_LDL_TG_pct	BACE1	11	117285207	117316259	UTR	999	26988	1.28363e-40	2.11955e-40	4.5822e-05	1.27189e-06	1.57265e-38	1.15466e-38	4.73988e-40	4.73988e-40
NMR metabolomics	NMR Lipoprotein subclasses (including composition)	Lipoprotein subclasses composition	23628	Triglycerides to Total Lipids in Small LDL percentage	S_LDL_TG_pct	SIDT2	11	117178733	117197445	UTR	811	17512	0.00540757	0.0162289	0.0400681	0.0425702	2.08718e-21	2.27799e-21	6.53524e-21	6.53524e-21
NMR metabolomics	NMR Lipoprotein subclasses (including composition)	Lipoprotein subclasses composition	23628	Triglycerides to Total Lipids in Small LDL percentage	S_LDL_TG_pct	PAFAH1B2	11	117144267	117176894	UTR	1528	40376	6.41422e-20	3.23423e-18	0.432655	0.398684	7.70926e-15	7.11332e-15	3.77363e-19	3.77363e-19
NMR metabolomics	NMR Lipoprotein subclasses (including composition)	Lipoprotein subclasses composition	23628	Triglycerides to Total Lipids in Small LDL percentage	S_LDL_TG_pct	FADS1	11	61799625	61829318	UTR	1645	32697	2.57445e-13	5.39616e-13	1.55214e-08	3.06883e-09	8.34753e-07	7.57605e-07	1.04583e-12	1.04583e-12
NMR metabolomics	NMR Lipoprotein subclasses (including composition)	Lipoprotein subclasses composition	23628	Triglycerides to Total Lipids in Small LDL percentage	S_LDL_TG_pct	TAGLN	11	117199321	117204782	UTR	505	15340	0.0286277	0.0420238	0.00195687	0.00194346	1.20524e-09	1.36638e-09	3.84229e-09	3.84229e-09
NMR metabolomics	NMR Lipoprotein subclasses (including composition)	Lipoprotein subclasses composition	23628	Triglycerides to Total Lipids in Small LDL percentage	S_LDL_TG_pct	BUD13	11	116748170	116772988	UTR	89	9014	6.92858e-08	1.23641e-07	5.4614e-06	1.92244e-06	1.13663e-06	9.55971e-07	2.38569e-07	2.38569e-07
NMR metabolomics	NMR Lipoprotein subclasses (including composition)	Lipoprotein subclasses composition	23628	Triglycerides to Total Lipids in Small LDL percentage	S_LDL_TG_pct	APOC3	11	116829706	116833072	UTR	113	7408	1.46027e-06	2.93392e-06	0.000501675	0.000252162	8.30146e-08	9.90821e-08	2.58952e-07	2.58952e-07
NMR metabolomics	NMR Lipoprotein subclasses (including composition)	Lipoprotein subclasses composition	23628	Triglycerides to Total Lipids in Small LDL percentage	S_LDL_TG_pct	FRMD5	15	43870761	44195252	UTR	1161	43802	9.20437e-14	4.18616e-13	0.148861	0.150434	1.13292e-26	1.0496e-26	3.269e-26	3.269e-26
NMR metabolomics	NMR Lipoprotein subclasses (including composition)	Lipoprotein subclasses composition	23628	Triglycerides to Total Lipids in Small LDL percentage	S_LDL_TG_pct	LIPC	15	58410569	58569843	UTR	818	15498	6.91957e-15	5.14246e-15	0.0026339	0.00172174	1.74767e-14	1.58319e-14	1.31006e-14	1.31006e-14
NMR metabolomics	NMR Lipoprotein subclasses (including composition)	Lipoprotein subclasses composition	23628	Triglycerides to Total Lipids in Small LDL percentage	S_LDL_TG_pct	TTBK2	15	42738734	42920809	UTR	849	20678	0.000225409	0.00141417	0.000752004	0.00114633	7.83174e-08	8.42043e-08	2.4339e-07	2.4339e-07
NMR metabolomics	NMR Lipoprotein subclasses (including composition)	Lipoprotein subclasses composition	23628	Triglycerides to Total Lipids in Small LDL percentage	S_LDL_TG_pct	BCL3	19	44747705	44760044	UTR	172	8640.07	9.32873e-12	1.01112e-10	0.725746	0.569559	2.56801e-17	2.70691e-17	7.90687e-17	7.90687e-17
NMR metabolomics	NMR Lipoprotein subclasses (including composition)	Lipoprotein subclasses composition	23628	Triglycerides to Total Lipids in Small LDL percentage	S_LDL_TG_pct	SMG9	19	43727992	43754990	UTR	1634	47443	0.000381398	0.00192361	0.952476	0.880039	2.27546e-08	2.43037e-08	7.05084e-08	7.05084e-08
NMR metabolomics	NMR Lipoprotein subclasses (including composition)	Lipoprotein subclasses composition	23628	Triglycerides to Total Lipids in Small LDL percentage	S_LDL_TG_pct	ILF3	19	10654261	10692417	UTR	2124	50403	4.14394e-08	3.23353e-08	0.0711555	0.0392075	5.45912e-05	3.88152e-05	1.08889e-07	1.08889e-07
NMR metabolomics	NMR Lipoprotein subclasses (including composition)	Lipoprotein subclasses composition	23628	Triglycerides to Total Lipids in Small LDL percentage	S_LDL_TG_pct	VPS37D	7	73667825	73672112	upstream	340	11850	8.02568e-16	3.86414e-15	1.93013e-11	8.20416e-13	1.68606e-11	1.38486e-11	3.9968e-15	3.9968e-15
NMR metabolomics	NMR Lipoprotein subclasses (including composition)	Lipoprotein subclasses composition	23628	Triglycerides to Total Lipids in Small LDL percentage	S_LDL_TG_pct	TAGLN	11	117199321	117204782	upstream	289	9792	1.09121e-21	2.38639e-21	1.62167e-14	8.50441e-16	1.87594e-19	1.57696e-19	4.4539e-21	4.4539e-21
NMR metabolomics	NMR Lipoprotein subclasses (including composition)	Lipoprotein subclasses composition	23628	Triglycerides to Total Lipids in Small LDL percentage	S_LDL_TG_pct	BCL3	19	44747705	44760044	upstream	327	4553	0.000587222	0.000894414	0.48882	0.521201	2.14372e-08	2.27339e-08	6.61975e-08	6.61975e-08
NMR metabolomics	NMR Lipoprotein subclasses (including composition)	Lipoprotein subclasses composition	23628	Triglycerides to Total Lipids in Small LDL percentage	S_LDL_TG_pct	CBLC	19	44777869	44800652	upstream	284	6054	0.00740853	0.00982486	0.63365	0.557707	4.32125e-08	4.86507e-08	1.37311e-07	1.37311e-07
NMR metabolomics	NMR Lipoprotein subclasses (including composition)	Lipoprotein subclasses composition	23628	Triglycerides to Total Lipids in Small LDL percentage	S_LDL_TG_pct	DNAJC30	7	73680969	73683453	downstream	256	9557	2.68534e-10	2.77363e-10	1.73452e-06	5.89387e-07	8.98909e-10	7.6214e-10	6.14998e-10	6.14998e-10
NMR metabolomics	NMR Lipoprotein subclasses (including composition)	Lipoprotein subclasses composition	23628	Triglycerides to Total Lipids in Small LDL percentage	S_LDL_TG_pct	LPL	8	19901717	19967259	downstream	296	10929	6.14518e-13	1.10509e-12	6.51763e-10	6.07243e-11	5.51443e-11	4.62197e-11	2.31659e-12	2.31659e-12
NMR metabolomics	NMR Lipoprotein subclasses (including composition)	Lipoprotein subclasses composition	23628	Triglycerides to Total Lipids in Small LDL percentage	S_LDL_TG_pct	APOA5	11	116789367	116792420	downstream	80	5089	1.11188e-57	1.15408e-57	8.7863e-43	5.5229e-46	1.4654e-57	1.37178e-57	1.88842e-57	1.88842e-57
NMR metabolomics	NMR Lipoprotein subclasses (including composition)	Lipoprotein subclasses composition	23628	Triglycerides to Total Lipids in Small LDL percentage	S_LDL_TG_pct	ASGR2	17	7101322	7115700	downstream	354	11830	4.94022e-12	4.26596e-12	0.000975551	0.000265192	8.88908e-12	7.41903e-12	8.77043e-12	8.77043e-12
NMR metabolomics	NMR Lipoprotein subclasses (including composition)	Lipoprotein subclasses composition	23628	Triglycerides to Total Lipids in Small LDL percentage	S_LDL_TG_pct	BCAM	19	44809059	44821421	downstream	322	13060	4.41124e-101	3.34453e-101	2.53884e-08	6.34077e-10	4.08449e-100	3.57052e-100	1.03774e-100	1.03774e-100
NMR metabolomics	NMR Lipoprotein subclasses (including composition)	Lipoprotein subclasses composition	23628	Triglycerides to Total Lipids in Small LDL percentage	S_LDL_TG_pct	BCL3	19	44747705	44760044	downstream	293	8831	5.59076e-22	2.58743e-21	9.44964e-08	9.84178e-08	1.72394e-21	1.71949e-21	1.79814e-21	1.79814e-21
NMR metabolomics	NMR Lipoprotein subclasses (including composition)	Lipoprotein subclasses composition	23628	Triglycerides to Total Lipids in Small LDL percentage	S_LDL_TG_pct	CKM	19	45306414	45322977	downstream	248	13066	1.41797e-12	2.10445e-10	0.000699439	0.000892955	5.6228e-20	5.81285e-20	1.71487e-19	1.71487e-19
NMR metabolomics	NMR Lipoprotein subclasses (including composition)	Lipoprotein subclasses composition	23628	Triglycerides to Total Lipids in Small LDL percentage	S_LDL_TG_pct	MARK4	19	45079288	45305283	downstream	240	13089	1.92485e-12	2.59649e-10	0.000895547	0.00112701	5.65637e-20	5.8412e-20	1.72419e-19	1.72419e-19
NMR metabolomics	NMR Lipoprotein subclasses (including composition)	Lipoprotein subclasses composition	23628	Triglycerides to Total Lipids in Small LDL percentage	S_LDL_TG_pct	C19orf38	19	10836575	10869790	downstream	205	9921	7.61572e-10	8.46744e-10	0.159085	0.108413	1.98602e-08	1.7591e-08	2.30657e-09	2.30657e-09
NMR metabolomics	NMR Lipoprotein subclasses (including composition)	Lipoprotein subclasses composition	23628	Triglycerides to Total Lipids in Small LDL percentage	S_LDL_TG_pct	APOC1	19	44914247	44919349	downstream	264	5881	0.00802161	0.0108126	0.311466	0.300999	1.74722e-08	1.87416e-08	5.42539e-08	5.42539e-08
NMR metabolomics	NMR Lipoprotein subclasses (including composition)	Lipoprotein subclasses composition	23628	Triglycerides to Total Lipids in Small LDL percentage	S_LDL_TG_pct	ANGPTL3	1	62597487	62606159	promoter_CAGE	140	6781	0.0154224	0.0426086	3.1354e-05	0.00017055	1.63979e-11	2.06543e-11	5.4845e-11	5.4845e-11
NMR metabolomics	NMR Lipoprotein subclasses (including composition)	Lipoprotein subclasses composition	23628	Triglycerides to Total Lipids in Small LDL percentage	S_LDL_TG_pct	IFT172	2	27444371	27489789	promoter_CAGE	109	9820	1.66938e-09	2.88321e-09	0.60593	0.488628	3.11065e-06	2.80992e-06	6.33889e-09	6.33889e-09
NMR metabolomics	NMR Lipoprotein subclasses (including composition)	Lipoprotein subclasses composition	23628	Triglycerides to Total Lipids in Small LDL percentage	S_LDL_TG_pct	MLXIPL	7	73593194	73624543	promoter_CAGE	224	6080	5.7876e-14	6.38211e-14	9.97871e-11	1.06774e-11	1.01177e-13	9.2042e-14	1.11577e-13	1.11577e-13
NMR metabolomics	NMR Lipoprotein subclasses (including composition)	Lipoprotein subclasses composition	23628	Triglycerides to Total Lipids in Small LDL percentage	S_LDL_TG_pct	APOA5	11	116789367	116792420	promoter_CAGE	36	5115	1.78589e-157	2.46114e-157	1.29196e-142	8.94014e-149	4.88317e-157	4.65669e-157	4.32966e-157	4.32966e-157
NMR metabolomics	NMR Lipoprotein subclasses (including composition)	Lipoprotein subclasses composition	23628	Triglycerides to Total Lipids in Small LDL percentage	S_LDL_TG_pct	TAGLN	11	117199321	117204782	promoter_CAGE	339	19796	2.15934e-20	6.13076e-20	0.00799688	0.0041033	3.75794e-19	3.2686e-19	8.77937e-20	8.77937e-20
NMR metabolomics	NMR Lipoprotein subclasses (including composition)	Lipoprotein subclasses composition	23628	Triglycerides to Total Lipids in Small LDL percentage	S_LDL_TG_pct	ZPR1	11	116773799	116788050	promoter_CAGE	212	4632	1.70145e-18	1.97182e-18	0.283006	0.178587	1.96597e-17	1.82026e-17	4.99715e-18	4.99715e-18
NMR metabolomics	NMR Lipoprotein subclasses (including composition)	Lipoprotein subclasses composition	23628	Triglycerides to Total Lipids in Small LDL percentage	S_LDL_TG_pct	APOC3	11	116829706	116833072	promoter_CAGE	184	3560	3.38316e-07	9.15429e-07	1.30838e-06	1.44991e-06	6.83922e-18	7.21992e-18	2.10732e-17	2.10732e-17
NMR metabolomics	NMR Lipoprotein subclasses (including composition)	Lipoprotein subclasses composition	23628	Triglycerides to Total Lipids in Small LDL percentage	S_LDL_TG_pct	APOE	19	44905754	44909393	promoter_CAGE	410	5592	2.83488e-13	7.43914e-13	0.930535	0.978515	6.44609e-18	6.51216e-18	1.94366e-17	1.94366e-17
NMR metabolomics	NMR Lipoprotein subclasses (including composition)	Lipoprotein subclasses composition	23628	Triglycerides to Total Lipids in Small LDL percentage	S_LDL_TG_pct	RELB	19	45001430	45038198	promoter_CAGE	304	4512	1.34761e-15	1.65496e-15	2.26189e-05	2.139e-05	2.69785e-14	2.64193e-14	4.32987e-15	4.32987e-15
NMR metabolomics	NMR Lipoprotein subclasses (including composition)	Lipoprotein subclasses composition	23628	Triglycerides to Total Lipids in Small LDL percentage	S_LDL_TG_pct	APOC1	19	44914247	44919349	promoter_CAGE	99	2237	0.000143119	0.000195041	0.0171915	0.0179413	4.13498e-09	4.21863e-09	1.25288e-08	1.25288e-08
NMR metabolomics	NMR Lipoprotein subclasses (including composition)	Lipoprotein subclasses composition	23628	Triglycerides to Total Lipids in Small LDL percentage	S_LDL_TG_pct	ANGPTL3	1	62597487	62606159	promoter_DHS	162	4002	8.63752e-05	0.000291559	0.00730763	0.0103986	1.49518e-14	1.63334e-14	4.68514e-14	4.68514e-14
NMR metabolomics	NMR Lipoprotein subclasses (including composition)	Lipoprotein subclasses composition	23628	Triglycerides to Total Lipids in Small LDL percentage	S_LDL_TG_pct	CAD	2	27217390	27243943	promoter_DHS	692	25621	7.81123e-13	1.9273e-12	0.289829	0.212971	2.25005e-06	2.0221e-06	3.33489e-12	3.33489e-12
NMR metabolomics	NMR Lipoprotein subclasses (including composition)	Lipoprotein subclasses composition	23628	Triglycerides to Total Lipids in Small LDL percentage	S_LDL_TG_pct	IFT172	2	27444371	27489789	promoter_DHS	219	10380	1.63099e-09	2.83855e-09	0.572636	0.464178	3.24929e-06	2.90164e-06	6.21074e-09	6.21074e-09
NMR metabolomics	NMR Lipoprotein subclasses (including composition)	Lipoprotein subclasses composition	23628	Triglycerides to Total Lipids in Small LDL percentage	S_LDL_TG_pct	BABAM2	2	27889941	28338901	promoter_DHS	1135	23882.2	7.90549e-08	6.39362e-08	0.0226357	0.0198327	2.57808e-06	2.12369e-06	2.0584e-07	2.0584e-07
NMR metabolomics	NMR Lipoprotein subclasses (including composition)	Lipoprotein subclasses composition	23628	Triglycerides to Total Lipids in Small LDL percentage	S_LDL_TG_pct	MLXIPL	7	73593194	73624543	promoter_DHS	779	21426.6	5.44993e-18	1.90977e-17	9.39179e-06	1.08047e-06	4.08221e-13	3.26121e-13	2.54392e-17	2.54392e-17
NMR metabolomics	NMR Lipoprotein subclasses (including composition)	Lipoprotein subclasses composition	23628	Triglycerides to Total Lipids in Small LDL percentage	S_LDL_TG_pct	BAZ1B	7	73440398	73522278	promoter_DHS	1136	26569	6.56261e-15	7.23753e-15	0.00137818	0.000332579	9.94708e-14	7.31137e-14	1.90958e-14	1.90958e-14
NMR metabolomics	NMR Lipoprotein subclasses (including composition)	Lipoprotein subclasses composition	23628	Triglycerides to Total Lipids in Small LDL percentage	S_LDL_TG_pct	METTL27	7	73834590	73842535	promoter_DHS	740	15797.2	1.06746e-08	2.71689e-08	0.00159577	0.000701901	2.82717e-08	2.58516e-08	2.93338e-08	2.93338e-08
NMR metabolomics	NMR Lipoprotein subclasses (including composition)	Lipoprotein subclasses composition	23628	Triglycerides to Total Lipids in Small LDL percentage	S_LDL_TG_pct	APOA5	11	116789367	116792420	promoter_DHS	581	16823	4.50754e-61	3.50978e-60	9.89727e-16	1.77466e-18	5.50774e-57	4.36378e-57	2.39632e-60	2.39632e-60
NMR metabolomics	NMR Lipoprotein subclasses (including composition)	Lipoprotein subclasses composition	23628	Triglycerides to Total Lipids in Small LDL percentage	S_LDL_TG_pct	TAGLN	11	117199321	117204782	promoter_DHS	798	23843	3.69135e-24	2.11229e-23	0.036812	0.0141903	4.67941e-19	3.80856e-19	1.88531e-23	1.88531e-23
NMR metabolomics	NMR Lipoprotein subclasses (including composition)	Lipoprotein subclasses composition	23628	Triglycerides to Total Lipids in Small LDL percentage	S_LDL_TG_pct	SIDT2	11	117178733	117197445	promoter_DHS	1191	25061	4.09888e-06	6.1105e-05	0.635688	0.643445	2.96998e-21	3.24283e-21	9.30124e-21	9.30124e-21
NMR metabolomics	NMR Lipoprotein subclasses (including composition)	Lipoprotein subclasses composition	23628	Triglycerides to Total Lipids in Small LDL percentage	S_LDL_TG_pct	ZPR1	11	116773799	116788050	promoter_DHS	619	9773	5.8789e-19	7.27342e-19	0.21296	0.153449	4.06238e-17	3.71292e-17	1.91852e-18	1.91852e-18
NMR metabolomics	NMR Lipoprotein subclasses (including composition)	Lipoprotein subclasses composition	23628	Triglycerides to Total Lipids in Small LDL percentage	S_LDL_TG_pct	APOC3	11	116829706	116833072	promoter_DHS	829	15126	4.56377e-10	1.55077e-09	0.0863286	0.0929576	2.82555e-17	3.00086e-17	8.73169e-17	8.73169e-17
NMR metabolomics	NMR Lipoprotein subclasses (including composition)	Lipoprotein subclasses composition	23628	Triglycerides to Total Lipids in Small LDL percentage	S_LDL_TG_pct	SIK3	11	116843402	117098437	promoter_DHS	663	18458	0.00108593	0.00233927	0.389678	0.514423	5.12752e-17	5.90434e-17	1.64657e-16	1.64657e-16
NMR metabolomics	NMR Lipoprotein subclasses (including composition)	Lipoprotein subclasses composition	23628	Triglycerides to Total Lipids in Small LDL percentage	S_LDL_TG_pct	APOA1	11	116835751	116837950	promoter_DHS	1039	18539	0.0146978	0.0306662	0.332045	0.296342	1.04944e-16	1.17339e-16	4.44089e-16	4.44089e-16
NMR metabolomics	NMR Lipoprotein subclasses (including composition)	Lipoprotein subclasses composition	23628	Triglycerides to Total Lipids in Small LDL percentage	S_LDL_TG_pct	LIPC	15	58410569	58569843	promoter_DHS	1912	51262	4.40715e-08	2.07781e-07	0.570613	0.629533	0.000136563	0.000124867	2.18035e-07	2.18035e-07
NMR metabolomics	NMR Lipoprotein subclasses (including composition)	Lipoprotein subclasses composition	23628	Triglycerides to Total Lipids in Small LDL percentage	S_LDL_TG_pct	GLTPD2	17	4788959	4790390	promoter_DHS	412	8279.01	1.02207e-10	1.14463e-10	5.55243e-08	2.07322e-08	8.95149e-10	7.89192e-10	2.8611e-10	2.8611e-10
NMR metabolomics	NMR Lipoprotein subclasses (including composition)	Lipoprotein subclasses composition	23628	Triglycerides to Total Lipids in Small LDL percentage	S_LDL_TG_pct	IGSF23	19	44613630	44636781	promoter_DHS	723	17199	2.98479e-97	6.18126e-97	4.05018e-09	1.94307e-11	1.13051e-94	9.29654e-95	1.20296e-96	1.20296e-96
NMR metabolomics	NMR Lipoprotein subclasses (including composition)	Lipoprotein subclasses composition	23628	Triglycerides to Total Lipids in Small LDL percentage	S_LDL_TG_pct	RELB	19	45001430	45038198	promoter_DHS	671	12659	1.51451e-82	6.71877e-82	2.12671e-21	8.30577e-23	8.36235e-76	7.57861e-76	7.41549e-82	7.41549e-82
NMR metabolomics	NMR Lipoprotein subclasses (including composition)	Lipoprotein subclasses composition	23628	Triglycerides to Total Lipids in Small LDL percentage	S_LDL_TG_pct	PRAM1	19	8490056	8503112	promoter_DHS	645	24641	1.30459e-27	2.1663e-24	0.0013393	0.000490313	8.71158e-35	7.84931e-35	2.4774e-34	2.4774e-34
NMR metabolomics	NMR Lipoprotein subclasses (including composition)	Lipoprotein subclasses composition	23628	Triglycerides to Total Lipids in Small LDL percentage	S_LDL_TG_pct	MARK4	19	45079288	45305283	promoter_DHS	1875	56653	3.64611e-13	2.47804e-11	0.671447	0.684008	2.33316e-28	2.24695e-28	6.86773e-28	6.86773e-28
NMR metabolomics	NMR Lipoprotein subclasses (including composition)	Lipoprotein subclasses composition	23628	Triglycerides to Total Lipids in Small LDL percentage	S_LDL_TG_pct	APOC1	19	44914247	44919349	promoter_DHS	1003	22538	3.8772e-09	4.81958e-07	0.0510369	0.0395157	5.10086e-22	5.44887e-22	1.58074e-21	1.58074e-21
NMR metabolomics	NMR Lipoprotein subclasses (including composition)	Lipoprotein subclasses composition	23628	Triglycerides to Total Lipids in Small LDL percentage	S_LDL_TG_pct	APOE	19	44905754	44909393	promoter_DHS	644	9494	3.07217e-16	1.83678e-15	0.664311	0.717841	2.021e-18	2.06417e-18	6.10699e-18	6.10699e-18
NMR metabolomics	NMR Lipoprotein subclasses (including composition)	Lipoprotein subclasses composition	23628	Triglycerides to Total Lipids in Small LDL percentage	S_LDL_TG_pct	TOMM40	19	44890569	44903689	promoter_DHS	700	11550	6.54313e-10	1.93665e-09	0.198443	0.170827	1.91125e-15	1.962e-15	5.77316e-15	5.77316e-15
NMR metabolomics	NMR Lipoprotein subclasses (including composition)	Lipoprotein subclasses composition	23628	Triglycerides to Total Lipids in Small LDL percentage	S_LDL_TG_pct	CBLC	19	44777869	44800652	promoter_DHS	268	2662	9.35622e-05	0.000110895	0.67146	0.674838	1.85772e-08	1.86557e-08	5.58389e-08	5.58389e-08
NMR metabolomics	NMR Lipoprotein subclasses (including composition)	Lipoprotein subclasses composition	23628	Triglycerides to Total Lipids in Small LDL percentage	S_LDL_TG_pct	IFT172	2	27444371	27489789	enhancer_CAGE	566	15007	1.4281e-09	2.57858e-09	0.15981	0.136781	4.98379e-06	4.0742e-06	5.51223e-09	5.51223e-09
NMR metabolomics	NMR Lipoprotein subclasses (including composition)	Lipoprotein subclasses composition	23628	Triglycerides to Total Lipids in Small LDL percentage	S_LDL_TG_pct	STX1A	7	73699206	73719672	enhancer_CAGE	169	10544	1.98795e-16	1.17451e-15	0.000260855	0.000238788	7.71352e-17	7.66003e-17	1.92262e-16	1.92262e-16
NMR metabolomics	NMR Lipoprotein subclasses (including composition)	Lipoprotein subclasses composition	23628	Triglycerides to Total Lipids in Small LDL percentage	S_LDL_TG_pct	MLXIPL	7	73593194	73624543	enhancer_CAGE	302	8272	4.16576e-14	4.84303e-14	1.35311e-09	9.91537e-11	1.46157e-13	1.25253e-13	1.00808e-13	1.00808e-13
NMR metabolomics	NMR Lipoprotein subclasses (including composition)	Lipoprotein subclasses composition	23628	Triglycerides to Total Lipids in Small LDL percentage	S_LDL_TG_pct	APOA5	11	116789367	116792420	enhancer_CAGE	32	4888	4.48577e-157	4.59746e-157	3.77266e-137	5.16987e-143	4.59359e-157	4.46032e-157	6.80016e-157	6.80016e-157
NMR metabolomics	NMR Lipoprotein subclasses (including composition)	Lipoprotein subclasses composition	23628	Triglycerides to Total Lipids in Small LDL percentage	S_LDL_TG_pct	TAGLN	11	117199321	117204782	enhancer_CAGE	923	34030	1.19699e-21	5.54361e-21	0.0726254	0.0454184	6.56239e-19	5.5084e-19	5.88724e-21	5.88724e-21
NMR metabolomics	NMR Lipoprotein subclasses (including composition)	Lipoprotein subclasses composition	23628	Triglycerides to Total Lipids in Small LDL percentage	S_LDL_TG_pct	ZPR1	11	116773799	116788050	enhancer_CAGE	200	4127	2.3938e-18	2.69925e-18	0.0968311	0.0518221	1.73542e-17	1.61119e-17	6.6086e-18	6.6086e-18
NMR metabolomics	NMR Lipoprotein subclasses (including composition)	Lipoprotein subclasses composition	23628	Triglycerides to Total Lipids in Small LDL percentage	S_LDL_TG_pct	SIDT2	11	117178733	117197445	enhancer_CAGE	433	11080	4.81919e-17	7.25469e-17	3.28986e-06	1.92013e-07	4.89295e-16	3.9567e-16	1.53214e-16	1.53214e-16
NMR metabolomics	NMR Lipoprotein subclasses (including composition)	Lipoprotein subclasses composition	23628	Triglycerides to Total Lipids in Small LDL percentage	S_LDL_TG_pct	APOA1	11	116835751	116837950	enhancer_CAGE	1092	27217	7.39191e-08	8.15284e-07	0.0160506	0.00915519	4.97944e-17	5.58806e-17	1.57987e-16	1.57987e-16
NMR metabolomics	NMR Lipoprotein subclasses (including composition)	Lipoprotein subclasses composition	23628	Triglycerides to Total Lipids in Small LDL percentage	S_LDL_TG_pct	PLIN1	15	89664365	89679427	enhancer_CAGE	142	2471	1.71383e-07	1.65174e-07	0.0215406	0.0187921	2.77444e-07	2.69139e-07	3.12352e-07	3.12352e-07
NMR metabolomics	NMR Lipoprotein subclasses (including composition)	Lipoprotein subclasses composition	23628	Triglycerides to Total Lipids in Small LDL percentage	S_LDL_TG_pct	ELP5	17	7251416	7259940	enhancer_CAGE	1112	30729.1	3.02074e-08	3.05266e-07	0.129457	0.0855205	3.46233e-11	3.16757e-11	9.91921e-11	9.91921e-11
NMR metabolomics	NMR Lipoprotein subclasses (including composition)	Lipoprotein subclasses composition	23628	Triglycerides to Total Lipids in Small LDL percentage	S_LDL_TG_pct	RELB	19	45001430	45038198	enhancer_CAGE	469	10554	4.37738e-05	0.000405937	0.000452266	0.00164284	5.79242e-14	6.53897e-14	1.84297e-13	1.84297e-13
NMR metabolomics	NMR Lipoprotein subclasses (including composition)	Lipoprotein subclasses composition	23628	Triglycerides to Total Lipids in Small LDL percentage	S_LDL_TG_pct	NECTIN2	19	44846175	44889228	enhancer_CAGE	874	28930	3.69971e-08	8.84151e-08	1.07028e-12	5.12785e-13	7.1089e-05	8.07479e-05	2.08034e-12	2.08034e-12
NMR metabolomics	NMR Lipoprotein subclasses (including composition)	Lipoprotein subclasses composition	23628	Triglycerides to Total Lipids in Small LDL percentage	S_LDL_TG_pct	LDLR	19	11089362	11133816	enhancer_CAGE	456	8786	0.00188424	0.00209804	0.444595	0.481775	4.74461e-12	4.9727e-12	1.45679e-11	1.45679e-11
NMR metabolomics	NMR Lipoprotein subclasses (including composition)	Lipoprotein subclasses composition	23628	Triglycerides to Total Lipids in Small LDL percentage	S_LDL_TG_pct	BCL3	19	44747705	44760044	enhancer_CAGE	1346	29287	0.0017089	0.00339515	0.0512	0.0371016	1.64656e-08	1.89452e-08	5.28555e-08	5.28555e-08
NMR metabolomics	NMR Lipoprotein subclasses (including composition)	Lipoprotein subclasses composition	23628	Triglycerides to Total Lipids in Small LDL percentage	S_LDL_TG_pct	SPC24	19	11131520	11155808	enhancer_CAGE	643	17945	0.00571072	0.0139012	0.0220688	0.0264307	6.59313e-08	7.32923e-08	2.08249e-07	2.08249e-07
NMR metabolomics	NMR Lipoprotein subclasses (including composition)	Lipoprotein subclasses composition	23628	Triglycerides to Total Lipids in Small LDL percentage	S_LDL_TG_pct	PCSK9	1	55039548	55064852	enhancer_DHS	1036	25804	6.72689e-07	7.11556e-06	0.0326336	0.0319084	6.96416e-11	7.22235e-11	2.12715e-10	2.12715e-10
NMR metabolomics	NMR Lipoprotein subclasses (including composition)	Lipoprotein subclasses composition	23628	Triglycerides to Total Lipids in Small LDL percentage	S_LDL_TG_pct	IFT172	2	27444371	27489789	enhancer_DHS	1956	49796	7.3981e-12	3.77047e-11	0.379099	0.4658	1.58945e-05	1.29043e-05	3.71078e-11	3.71078e-11
NMR metabolomics	NMR Lipoprotein subclasses (including composition)	Lipoprotein subclasses composition	23628	Triglycerides to Total Lipids in Small LDL percentage	S_LDL_TG_pct	RBKS	2	27781364	27891098	enhancer_DHS	999	31628.2	1.55033e-08	9.50568e-08	1.7364e-09	5.09299e-10	0.000593208	0.000555386	2.29497e-09	2.29497e-09
NMR metabolomics	NMR Lipoprotein subclasses (including composition)	Lipoprotein subclasses composition	23628	Triglycerides to Total Lipids in Small LDL percentage	S_LDL_TG_pct	CAD	2	27217390	27243943	enhancer_DHS	2147	50650	3.27637e-08	9.5385e-10	0.0648075	0.0275364	4.90755e-06	3.88585e-06	5.55882e-09	5.55882e-09
NMR metabolomics	NMR Lipoprotein subclasses (including composition)	Lipoprotein subclasses composition	23628	Triglycerides to Total Lipids in Small LDL percentage	S_LDL_TG_pct	SLC22A3	6	160348268	160452581	enhancer_DHS	4654	117114	1.93706e-34	3.27016e-36	0.00447329	0.00425843	4.50225e-27	4.58388e-27	1.92952e-35	1.92952e-35
NMR metabolomics	NMR Lipoprotein subclasses (including composition)	Lipoprotein subclasses composition	23628	Triglycerides to Total Lipids in Small LDL percentage	S_LDL_TG_pct	MLXIPL	7	73593194	73624543	enhancer_DHS	2067	47407.1	9.85105e-19	4.89953e-18	0.00591531	0.00238353	9.2877e-13	7.09194e-13	4.92116e-18	4.92116e-18
NMR metabolomics	NMR Lipoprotein subclasses (including composition)	Lipoprotein subclasses composition	23628	Triglycerides to Total Lipids in Small LDL percentage	S_LDL_TG_pct	BAZ1B	7	73440398	73522278	enhancer_DHS	1394	34277	9.29488e-16	1.77561e-15	4.30253e-05	8.83008e-06	1.31877e-13	9.47169e-14	3.66374e-15	3.66374e-15
NMR metabolomics	NMR Lipoprotein subclasses (including composition)	Lipoprotein subclasses composition	23628	Triglycerides to Total Lipids in Small LDL percentage	S_LDL_TG_pct	TYW1B	7	72558744	72828198	enhancer_DHS	3444	93837.1	7.13624e-11	7.66478e-12	0.747784	0.750955	1.10438e-09	8.27206e-10	4.09295e-11	4.09295e-11
NMR metabolomics	NMR Lipoprotein subclasses (including composition)	Lipoprotein subclasses composition	23628	Triglycerides to Total Lipids in Small LDL percentage	S_LDL_TG_pct	TRIM50	7	73312539	73328082	enhancer_DHS	351	12299	1.30108e-06	1.15607e-06	1.00509e-07	5.62067e-08	4.96168e-06	4.34302e-06	2.013e-07	2.013e-07
NMR metabolomics	NMR Lipoprotein subclasses (including composition)	Lipoprotein subclasses composition	23628	Triglycerides to Total Lipids in Small LDL percentage	S_LDL_TG_pct	LPL	8	19901717	19967259	enhancer_DHS	1175	23052	2.76991e-05	0.00011341	0.0356787	0.0335604	1.33821e-08	1.29585e-08	3.94889e-08	3.94889e-08
NMR metabolomics	NMR Lipoprotein subclasses (including composition)	Lipoprotein subclasses composition	23628	Triglycerides to Total Lipids in Small LDL percentage	S_LDL_TG_pct	APOA1	11	116835751	116837950	enhancer_DHS	6645	136989	1.05808e-52	6.08567e-44	0.121262	0.0779135	9.90654e-29	8.21047e-29	6.34848e-52	6.34848e-52
NMR metabolomics	NMR Lipoprotein subclasses (including composition)	Lipoprotein subclasses composition	23628	Triglycerides to Total Lipids in Small LDL percentage	S_LDL_TG_pct	TAGLN	11	117199321	117204782	enhancer_DHS	2025	58312	1.97828e-35	6.02823e-33	0.000102052	3.54473e-05	1.14822e-18	9.2638e-19	1.18308e-34	1.18308e-34
NMR metabolomics	NMR Lipoprotein subclasses (including composition)	Lipoprotein subclasses composition	23628	Triglycerides to Total Lipids in Small LDL percentage	S_LDL_TG_pct	SIDT2	11	117178733	117197445	enhancer_DHS	1257	27200	6.44688e-28	3.78672e-25	5.05212e-08	3.71395e-09	3.19647e-21	3.52361e-21	3.86155e-27	3.86155e-27
NMR metabolomics	NMR Lipoprotein subclasses (including composition)	Lipoprotein subclasses composition	23628	Triglycerides to Total Lipids in Small LDL percentage	S_LDL_TG_pct	ZPR1	11	116773799	116788050	enhancer_DHS	413	7277	1.25318e-18	1.48878e-18	0.0166469	0.00907229	3.03622e-17	2.7915e-17	3.90011e-18	3.90011e-18
NMR metabolomics	NMR Lipoprotein subclasses (including composition)	Lipoprotein subclasses composition	23628	Triglycerides to Total Lipids in Small LDL percentage	S_LDL_TG_pct	APOA5	11	116789367	116792420	enhancer_DHS	450	9347	1.47243e-05	2.55972e-05	0.823076	0.771247	5.5462e-17	5.94951e-17	1.72223e-16	1.72223e-16
NMR metabolomics	NMR Lipoprotein subclasses (including composition)	Lipoprotein subclasses composition	23628	Triglycerides to Total Lipids in Small LDL percentage	S_LDL_TG_pct	SIK3	11	116843402	117098437	enhancer_DHS	2543	66687	2.60968e-12	8.02003e-11	0.630407	0.461302	1.8449e-16	2.11262e-16	5.55112e-16	5.55112e-16
NMR metabolomics	NMR Lipoprotein subclasses (including composition)	Lipoprotein subclasses composition	23628	Triglycerides to Total Lipids in Small LDL percentage	S_LDL_TG_pct	CEP164	11	117314557	117413268	enhancer_DHS	838	31265	2.22954e-12	2.66147e-13	0.0266102	0.00751474	2.15948e-13	1.68537e-13	4.0612e-13	4.0612e-13
NMR metabolomics	NMR Lipoprotein subclasses (including composition)	Lipoprotein subclasses composition	23628	Triglycerides to Total Lipids in Small LDL percentage	S_LDL_TG_pct	FADS2	11	61792980	61867354	enhancer_DHS	7362	158995	3.17266e-13	2.64879e-12	6.90047e-11	1.84107e-11	3.79975e-05	3.21641e-05	1.66755e-12	1.66755e-12
NMR metabolomics	NMR Lipoprotein subclasses (including composition)	Lipoprotein subclasses composition	23628	Triglycerides to Total Lipids in Small LDL percentage	S_LDL_TG_pct	BUD13	11	116748170	116772988	enhancer_DHS	1297	36419	6.0593e-07	1.18262e-06	0.382801	0.227269	9.24741e-09	1.08967e-08	2.96435e-08	2.96435e-08
NMR metabolomics	NMR Lipoprotein subclasses (including composition)	Lipoprotein subclasses composition	23628	Triglycerides to Total Lipids in Small LDL percentage	S_LDL_TG_pct	SH2B3	12	111405948	111451623	enhancer_DHS	7362	153581	9.53678e-09	2.17498e-08	0.00920637	0.0088235	0.000153488	0.00012781	3.97748e-08	3.97748e-08
NMR metabolomics	NMR Lipoprotein subclasses (including composition)	Lipoprotein subclasses composition	23628	Triglycerides to Total Lipids in Small LDL percentage	S_LDL_TG_pct	ADAM10	15	58588807	58749978	enhancer_DHS	7664	186318	4.04392e-25	4.54364e-25	0.000338453	0.000170103	1.78906e-17	1.38665e-17	1.28377e-24	1.28377e-24
NMR metabolomics	NMR Lipoprotein subclasses (including composition)	Lipoprotein subclasses composition	23628	Triglycerides to Total Lipids in Small LDL percentage	S_LDL_TG_pct	LIPC	15	58410569	58569843	enhancer_DHS	6354	161435	1.29912e-09	2.30188e-08	0.14527	0.111801	0.000226335	0.000206617	7.37825e-09	7.37825e-09
NMR metabolomics	NMR Lipoprotein subclasses (including composition)	Lipoprotein subclasses composition	23628	Triglycerides to Total Lipids in Small LDL percentage	S_LDL_TG_pct	ELP5	17	7251416	7259940	enhancer_DHS	2347	56167.9	9.18705e-08	5.96181e-07	0.223977	0.172894	6.34433e-11	5.74049e-11	1.80751e-10	1.80751e-10
NMR metabolomics	NMR Lipoprotein subclasses (including composition)	Lipoprotein subclasses composition	23628	Triglycerides to Total Lipids in Small LDL percentage	S_LDL_TG_pct	VMO1	17	4785285	4786433	enhancer_DHS	1279	33525	1.0287e-06	5.03912e-07	0.000337775	0.000387437	3.56535e-09	3.25942e-09	1.01653e-08	1.01653e-08
NMR metabolomics	NMR Lipoprotein subclasses (including composition)	Lipoprotein subclasses composition	23628	Triglycerides to Total Lipids in Small LDL percentage	S_LDL_TG_pct	ZMYND15	17	4740015	4746119	enhancer_DHS	292	18985	3.29316e-08	5.43169e-08	0.000724653	0.000395056	8.73814e-08	7.31757e-08	8.12016e-08	8.12016e-08
NMR metabolomics	NMR Lipoprotein subclasses (including composition)	Lipoprotein subclasses composition	23628	Triglycerides to Total Lipids in Small LDL percentage	S_LDL_TG_pct	IGSF23	19	44613630	44636781	enhancer_DHS	605	11817	6.88365e-96	8.87876e-96	3.58594e-18	2.39868e-22	7.61063e-95	6.24799e-95	2.09027e-95	2.09027e-95
NMR metabolomics	NMR Lipoprotein subclasses (including composition)	Lipoprotein subclasses composition	23628	Triglycerides to Total Lipids in Small LDL percentage	S_LDL_TG_pct	RELB	19	45001430	45038198	enhancer_DHS	1557	32318	5.51932e-45	3.74731e-35	0.000560796	0.00188599	1.9398e-75	1.94898e-75	5.83313e-75	5.83313e-75
NMR metabolomics	NMR Lipoprotein subclasses (including composition)	Lipoprotein subclasses composition	23628	Triglycerides to Total Lipids in Small LDL percentage	S_LDL_TG_pct	APOC2	19	44945982	44949565	enhancer_DHS	1369	28944	9.06823e-47	5.93786e-45	0.0275427	0.0147519	2.0877e-45	1.76556e-45	4.90144e-46	4.90144e-46
NMR metabolomics	NMR Lipoprotein subclasses (including composition)	Lipoprotein subclasses composition	23628	Triglycerides to Total Lipids in Small LDL percentage	S_LDL_TG_pct	PPP1R37	19	45091396	45148077	enhancer_DHS	1366	27838	1.64288e-18	5.46038e-16	0.420046	0.379809	1.086e-28	1.05897e-28	3.21696e-28	3.21696e-28
NMR metabolomics	NMR Lipoprotein subclasses (including composition)	Lipoprotein subclasses composition	23628	Triglycerides to Total Lipids in Small LDL percentage	S_LDL_TG_pct	ZNF180	19	44474428	44500524	enhancer_DHS	2968	78337	1.21539e-22	6.50262e-23	0.103497	0.0524643	2.14135e-23	1.67991e-23	4.62133e-23	4.62133e-23
NMR metabolomics	NMR Lipoprotein subclasses (including composition)	Lipoprotein subclasses composition	23628	Triglycerides to Total Lipids in Small LDL percentage	S_LDL_TG_pct	PVR	19	44643798	44663583	enhancer_DHS	2921	73147	1.78652e-22	2.32197e-21	0.820555	0.804888	3.90038e-20	3.64393e-20	9.86641e-22	9.86641e-22
NMR metabolomics	NMR Lipoprotein subclasses (including composition)	Lipoprotein subclasses composition	23628	Triglycerides to Total Lipids in Small LDL percentage	S_LDL_TG_pct	APOE	19	44905754	44909393	enhancer_DHS	868	14660	4.01223e-08	1.22843e-07	0.0337285	0.0328455	3.89842e-18	3.97668e-18	1.18115e-17	1.18115e-17
NMR metabolomics	NMR Lipoprotein subclasses (including composition)	Lipoprotein subclasses composition	23628	Triglycerides to Total Lipids in Small LDL percentage	S_LDL_TG_pct	TOMM40	19	44890569	44903689	enhancer_DHS	627	19389	2.35903e-10	1.3851e-08	1.3398e-06	6.11604e-07	2.97329e-15	3.51154e-15	9.65894e-15	9.65894e-15
NMR metabolomics	NMR Lipoprotein subclasses (including composition)	Lipoprotein subclasses composition	23628	Triglycerides to Total Lipids in Small LDL percentage	S_LDL_TG_pct	GEMIN7	19	45079195	45091524	enhancer_DHS	2630	52736.4	4.50384e-07	5.23215e-07	0.0133207	0.0146307	7.25469e-15	7.00526e-15	2.15383e-14	2.15383e-14
NMR metabolomics	NMR Lipoprotein subclasses (including composition)	Lipoprotein subclasses composition	23628	Triglycerides to Total Lipids in Small LDL percentage	S_LDL_TG_pct	NECTIN2	19	44846175	44889228	enhancer_DHS	3319	94572	0.000113144	0.000247066	0.000586152	0.000384326	5.12934e-12	5.83367e-12	1.63767e-11	1.63767e-11
NMR metabolomics	NMR Lipoprotein subclasses (including composition)	Lipoprotein subclasses composition	23628	Triglycerides to Total Lipids in Small LDL percentage	S_LDL_TG_pct	LDLR	19	11089362	11133816	enhancer_DHS	1909	51937	3.62335e-06	5.05749e-06	0.593853	0.565611	2.76157e-11	3.05005e-11	8.69589e-11	8.69589e-11
NMR metabolomics	NMR Lipoprotein subclasses (including composition)	Lipoprotein subclasses composition	23628	Triglycerides to Total Lipids in Small LDL percentage	S_LDL_TG_pct	ZNF558	19	8806170	8832328	enhancer_DHS	1379	36957	1.85691e-06	1.29867e-05	0.0111774	0.00897281	1.06344e-09	1.0158e-09	3.11622e-09	3.11622e-09
NMR metabolomics	NMR Lipoprotein subclasses (including composition)	Lipoprotein subclasses composition	23628	Triglycerides to Total Lipids in Small LDL percentage	S_LDL_TG_pct	KRI1	19	10553078	10566037	enhancer_DHS	6710	180723	2.62523e-08	1.05759e-08	0.650134	0.693329	0.00195529	0.00163992	4.52326e-08	4.52326e-08
NMR metabolomics	NMR Lipoprotein subclasses (including composition)	Lipoprotein subclasses composition	23628	Triglycerides to Total Lipids in Small LDL percentage	S_LDL_TG_pct	SLC44A2	19	10602457	10644559	enhancer_DHS	5857	152444	2.44286e-08	3.91642e-08	0.354198	0.451276	0.000199885	0.000144282	9.02512e-08	9.02512e-08
NMR metabolomics	NMR Lipoprotein subclasses (including composition)	Lipoprotein subclasses composition	23628	Triglycerides to Total Lipids in Small LDL percentage	S_LDL_TG_pct	BCL3	19	44747705	44760044	enhancer_DHS	2678	56366	0.000293279	0.000810733	0.0718449	0.0481748	2.92726e-08	3.23903e-08	9.22513e-08	9.22513e-08
NMR metabolomics	NMR Lipoprotein subclasses (including composition)	Lipoprotein subclasses composition	23628	Triglycerides to Total Lipids in Small LDL percentage	S_LDL_TG_pct	GTF3C2-AS1	2	27335542	27337823	ncRNA	660	16182	4.24291e-07	6.88572e-07	0.0404569	0.0134657	1.05146e-05	8.1318e-06	1.48982e-06	1.48982e-06
NMR metabolomics	NMR Lipoprotein subclasses (including composition)	Lipoprotein subclasses composition	23628	Triglycerides to Total Lipids in Small LDL percentage	S_LDL_TG_pct	RNU4-80P	15	59212649	59212786	ncRNA	48	2107	5.16716e-11	5.02013e-11	5.55479e-08	3.78699e-08	6.03014e-11	5.83825e-11	8.21592e-11	8.21592e-11
NMR metabolomics	NMR Lipoprotein subclasses (including composition)	Lipoprotein subclasses composition	23628	Triglycerides to Total Lipids in Small LDL percentage	S_LDL_TG_pct	RN7SL192P	19	11011709	11011998	ncRNA	65	8267	7.37446e-07	7.00813e-07	3.14023e-05	8.83764e-06	1.14152e-06	9.64216e-07	1.23939e-06	1.23939e-06
NMR metabolomics	NMR Lipoprotein subclasses (including composition)	Lipoprotein subclasses composition	23629	Phospholipids to Total Lipids in Very Large HDL percentage	XL_HDL_PL_pct	BACE1	11	117285207	117316259	UTR	1004	27082	2.23898e-24	1.39287e-24	5.1454e-05	2.53785e-06	2.93343e-24	2.15334e-24	3.0459e-24	3.0459e-24
NMR metabolomics	NMR Lipoprotein subclasses (including composition)	Lipoprotein subclasses composition	23629	Phospholipids to Total Lipids in Very Large HDL percentage	XL_HDL_PL_pct	SIDT2	11	117178733	117197445	UTR	811	17591	0.0744116	0.114905	0.749373	0.773202	6.95621e-11	7.59e-11	2.17779e-10	2.17779e-10
NMR metabolomics	NMR Lipoprotein subclasses (including composition)	Lipoprotein subclasses composition	23629	Phospholipids to Total Lipids in Very Large HDL percentage	XL_HDL_PL_pct	FADS1	11	61799625	61829318	UTR	1649	32822	2.72987e-09	6.13952e-09	5.92488e-07	2.8075e-07	0.000373011	0.000327467	1.12265e-08	1.12265e-08
NMR metabolomics	NMR Lipoprotein subclasses (including composition)	Lipoprotein subclasses composition	23629	Phospholipids to Total Lipids in Very Large HDL percentage	XL_HDL_PL_pct	NR1H3	11	47248300	47269032	UTR	539	12961	1.69515e-07	1.98923e-07	0.0402587	0.032587	6.89791e-08	6.44243e-08	1.46536e-07	1.46536e-07
NMR metabolomics	NMR Lipoprotein subclasses (including composition)	Lipoprotein subclasses composition	23629	Phospholipids to Total Lipids in Very Large HDL percentage	XL_HDL_PL_pct	APOA5	11	116789367	116792420	UTR	213	8522	7.23637e-08	7.86874e-08	0.000213472	5.4988e-05	2.13947e-07	1.8148e-07	1.63333e-07	1.63333e-07
NMR metabolomics	NMR Lipoprotein subclasses (including composition)	Lipoprotein subclasses composition	23629	Phospholipids to Total Lipids in Very Large HDL percentage	XL_HDL_PL_pct	LIPC	15	58410569	58569843	UTR	819	15563	5.85246e-39	6.022e-39	0.000623423	0.000287768	2.0155e-37	1.82609e-37	1.7273e-38	1.7273e-38
NMR metabolomics	NMR Lipoprotein subclasses (including composition)	Lipoprotein subclasses composition	23629	Phospholipids to Total Lipids in Very Large HDL percentage	XL_HDL_PL_pct	MYO1E	15	59132434	59372900	UTR	1452	53081	5.01944e-05	7.75771e-05	0.0604683	0.0415879	1.10295e-14	1.23221e-14	3.4861e-14	3.4861e-14
NMR metabolomics	NMR Lipoprotein subclasses (including composition)	Lipoprotein subclasses composition	23629	Phospholipids to Total Lipids in Very Large HDL percentage	XL_HDL_PL_pct	EIF5A	17	7306999	7312463	UTR	559	22877	9.69439e-27	1.09214e-20	1.07503e-05	8.47329e-06	9.96081e-56	1.02007e-55	3.0238e-55	3.0238e-55
NMR metabolomics	NMR Lipoprotein subclasses (including composition)	Lipoprotein subclasses composition	23629	Phospholipids to Total Lipids in Very Large HDL percentage	XL_HDL_PL_pct	TNNC2	20	45823214	45833745	UTR	90	3532	2.41577e-22	2.81291e-22	1.00681e-10	2.97807e-11	3.02079e-21	2.8563e-21	7.16363e-22	7.16363e-22
NMR metabolomics	NMR Lipoprotein subclasses (including composition)	Lipoprotein subclasses composition	23629	Phospholipids to Total Lipids in Very Large HDL percentage	XL_HDL_PL_pct	SLC12A5	20	46021690	46060152	UTR	825	24449	5.55029e-18	5.64981e-16	0.0167642	0.017244	5.48234e-14	5.14557e-14	3.29819e-17	3.29819e-17
NMR metabolomics	NMR Lipoprotein subclasses (including composition)	Lipoprotein subclasses composition	23629	Phospholipids to Total Lipids in Very Large HDL percentage	XL_HDL_PL_pct	SNX21	20	45833810	45843275	UTR	400	9220	5.44272e-15	4.23903e-15	0.0012728	0.000864933	1.11372e-12	1.01838e-12	1.43219e-14	1.43219e-14
NMR metabolomics	NMR Lipoprotein subclasses (including composition)	Lipoprotein subclasses composition	23629	Phospholipids to Total Lipids in Very Large HDL percentage	XL_HDL_PL_pct	CTSA	20	45890144	45898820	UTR	339	12924	1.30421e-11	4.58194e-11	0.000871539	0.000173697	4.55467e-10	4.1472e-10	5.81921e-11	5.81921e-11
NMR metabolomics	NMR Lipoprotein subclasses (including composition)	Lipoprotein subclasses composition	23629	Phospholipids to Total Lipids in Very Large HDL percentage	XL_HDL_PL_pct	EPPIN	20	45540626	45547752	UTR	643	38157	0.000139583	0.000380053	0.717595	0.495943	4.12541e-11	4.82616e-11	1.33451e-10	1.33451e-10
NMR metabolomics	NMR Lipoprotein subclasses (including composition)	Lipoprotein subclasses composition	23629	Phospholipids to Total Lipids in Very Large HDL percentage	XL_HDL_PL_pct	ZSWIM1	20	45881227	45885266	UTR	400	15063	1.21828e-05	4.83929e-05	0.044645	0.0538742	7.86018e-09	8.02028e-09	2.38086e-08	2.38086e-08
NMR metabolomics	NMR Lipoprotein subclasses (including composition)	Lipoprotein subclasses composition	23629	Phospholipids to Total Lipids in Very Large HDL percentage	XL_HDL_PL_pct	APOA4	11	116820700	116823306	upstream	288	5259	1.38111e-06	3.85302e-06	0.0541432	0.0590041	8.42761e-17	8.58332e-17	2.55143e-16	2.55143e-16
NMR metabolomics	NMR Lipoprotein subclasses (including composition)	Lipoprotein subclasses composition	23629	Phospholipids to Total Lipids in Very Large HDL percentage	XL_HDL_PL_pct	SLC22A11	11	64555626	64572875	upstream	249	9179	1.93075e-08	1.73919e-08	0.135905	0.113537	1.35561e-07	1.24333e-07	4.81112e-08	4.81112e-08
NMR metabolomics	NMR Lipoprotein subclasses (including composition)	Lipoprotein subclasses composition	23629	Phospholipids to Total Lipids in Very Large HDL percentage	XL_HDL_PL_pct	CETP	16	56961850	56983845	upstream	269	5771	1.38646e-12	2.70408e-12	0.0245451	0.0221317	9.81112e-15	9.52525e-15	2.88658e-14	2.88658e-14
NMR metabolomics	NMR Lipoprotein subclasses (including composition)	Lipoprotein subclasses composition	23629	Phospholipids to Total Lipids in Very Large HDL percentage	XL_HDL_PL_pct	PLTP	20	45898621	45912155	upstream	298	10869	1.44431e-125	1.24967e-123	7.13276e-71	1.46287e-80	2.71497e-118	2.25014e-118	8.56683e-125	8.56683e-125
NMR metabolomics	NMR Lipoprotein subclasses (including composition)	Lipoprotein subclasses composition	23629	Phospholipids to Total Lipids in Very Large HDL percentage	XL_HDL_PL_pct	NCOA5	20	46060985	46089952	upstream	316	14608	2.16844e-30	1.1616e-23	0.239451	0.335066	3.04758e-51	3.28368e-51	9.48369e-51	9.48369e-51
NMR metabolomics	NMR Lipoprotein subclasses (including composition)	Lipoprotein subclasses composition	23629	Phospholipids to Total Lipids in Very Large HDL percentage	XL_HDL_PL_pct	ZNF335	20	45948653	45972172	upstream	384	19520	2.62787e-08	1.07107e-07	0.273001	0.182645	6.73558e-08	7.34108e-08	7.90945e-08	7.90945e-08
NMR metabolomics	NMR Lipoprotein subclasses (including composition)	Lipoprotein subclasses composition	23629	Phospholipids to Total Lipids in Very Large HDL percentage	XL_HDL_PL_pct	APOA5	11	116789367	116792420	downstream	80	5106	1.44265e-09	1.43427e-09	1.48903e-06	4.17148e-07	1.63718e-09	1.5325e-09	2.25836e-09	2.25836e-09
NMR metabolomics	NMR Lipoprotein subclasses (including composition)	Lipoprotein subclasses composition	23629	Phospholipids to Total Lipids in Very Large HDL percentage	XL_HDL_PL_pct	DSCAML1	11	117427773	117817525	downstream	341	3900	0.00527022	0.00603246	0.139668	0.13647	7.9051e-10	7.99275e-10	2.3846e-09	2.3846e-09
NMR metabolomics	NMR Lipoprotein subclasses (including composition)	Lipoprotein subclasses composition	23629	Phospholipids to Total Lipids in Very Large HDL percentage	XL_HDL_PL_pct	ALDH1A2	15	57953424	58497866	downstream	340	16477	2.5067e-09	7.18169e-09	0.408668	0.253302	3.70219e-06	3.13861e-06	1.11366e-08	1.11366e-08
NMR metabolomics	NMR Lipoprotein subclasses (including composition)	Lipoprotein subclasses composition	23629	Phospholipids to Total Lipids in Very Large HDL percentage	XL_HDL_PL_pct	ASGR2	17	7101322	7115700	downstream	355	11893	6.06294e-76	4.98111e-76	7.76475e-20	5.08853e-24	8.96491e-76	7.4797e-76	9.821e-76	9.821e-76
NMR metabolomics	NMR Lipoprotein subclasses (including composition)	Lipoprotein subclasses composition	23629	Phospholipids to Total Lipids in Very Large HDL percentage	XL_HDL_PL_pct	WFDC6	20	45534196	45539495	downstream	252	8788	1.12915e-11	1.48172e-11	0.000161808	5.34439e-05	1.32306e-10	1.13968e-10	3.4806e-11	3.4806e-11
NMR metabolomics	NMR Lipoprotein subclasses (including composition)	Lipoprotein subclasses composition	23629	Phospholipids to Total Lipids in Very Large HDL percentage	XL_HDL_PL_pct	EPPIN-WFDC6	20	45536986	45547426	downstream	252	8788	1.12915e-11	1.48172e-11	0.000161808	5.34439e-05	1.32306e-10	1.13968e-10	3.4806e-11	3.4806e-11
NMR metabolomics	NMR Lipoprotein subclasses (including composition)	Lipoprotein subclasses composition	23629	Phospholipids to Total Lipids in Very Large HDL percentage	XL_HDL_PL_pct	SEMG1	20	45206997	45209772	downstream	246	9164	0.0020169	0.00574928	0.0679467	0.0733398	4.0346e-11	4.47849e-11	1.27349e-10	1.27349e-10
NMR metabolomics	NMR Lipoprotein subclasses (including composition)	Lipoprotein subclasses composition	23629	Phospholipids to Total Lipids in Very Large HDL percentage	XL_HDL_PL_pct	WFDC11	20	45648563	45670270	downstream	233	7247	5.45014e-06	5.83231e-06	1.03697e-07	8.3928e-08	0.000459134	0.000431406	2.73749e-07	2.73749e-07
NMR metabolomics	NMR Lipoprotein subclasses (including composition)	Lipoprotein subclasses composition	23629	Phospholipids to Total Lipids in Very Large HDL percentage	XL_HDL_PL_pct	MLXIPL	7	73593194	73624543	promoter_CAGE	224	6097	1.88576e-08	2.89205e-08	3.461e-09	1.95463e-09	1.01454e-07	9.23576e-08	6.6019e-09	6.6019e-09
NMR metabolomics	NMR Lipoprotein subclasses (including composition)	Lipoprotein subclasses composition	23629	Phospholipids to Total Lipids in Very Large HDL percentage	XL_HDL_PL_pct	APOA1	11	116835751	116837950	promoter_CAGE	420	9061	1.89238e-12	3.49806e-09	3.68688e-06	1.47093e-05	7.08966e-136	8.41537e-136	2.30875e-135	2.30875e-135
NMR metabolomics	NMR Lipoprotein subclasses (including composition)	Lipoprotein subclasses composition	23629	Phospholipids to Total Lipids in Very Large HDL percentage	XL_HDL_PL_pct	APOC3	11	116829706	116833072	promoter_CAGE	185	3582	0.000519617	0.000838975	6.58971e-05	7.85561e-05	3.02843e-09	3.19645e-09	9.33006e-09	9.33006e-09
NMR metabolomics	NMR Lipoprotein subclasses (including composition)	Lipoprotein subclasses composition	23629	Phospholipids to Total Lipids in Very Large HDL percentage	XL_HDL_PL_pct	APOA5	11	116789367	116792420	promoter_CAGE	36	5135	1.16909e-07	1.14731e-07	2.97743e-06	1.28487e-06	1.1752e-07	1.12051e-07	1.67516e-07	1.67516e-07
NMR metabolomics	NMR Lipoprotein subclasses (including composition)	Lipoprotein subclasses composition	23629	Phospholipids to Total Lipids in Very Large HDL percentage	XL_HDL_PL_pct	MYO1E	15	59132434	59372900	promoter_CAGE	454	16068	1.68917e-09	2.3376e-08	0.00818344	0.0060782	3.69589e-12	3.50235e-12	1.07774e-11	1.07774e-11
NMR metabolomics	NMR Lipoprotein subclasses (including composition)	Lipoprotein subclasses composition	23629	Phospholipids to Total Lipids in Very Large HDL percentage	XL_HDL_PL_pct	CETP	16	56961850	56983845	promoter_CAGE	31	1201	1.73964e-15	1.7599e-15	2.16379e-17	1.90858e-17	2.10079e-15	2.07528e-15	5.9581e-17	5.9581e-17
NMR metabolomics	NMR Lipoprotein subclasses (including composition)	Lipoprotein subclasses composition	23629	Phospholipids to Total Lipids in Very Large HDL percentage	XL_HDL_PL_pct	HERPUD1	16	56932048	56944863	promoter_CAGE	428	12115	9.21143e-10	1.17186e-09	1.19614e-05	1.96467e-06	1.82508e-08	1.50138e-08	2.91129e-09	2.91129e-09
NMR metabolomics	NMR Lipoprotein subclasses (including composition)	Lipoprotein subclasses composition	23629	Phospholipids to Total Lipids in Very Large HDL percentage	XL_HDL_PL_pct	EIF5A	17	7306999	7312463	promoter_CAGE	771	16628	1.20522e-40	8.14038e-38	0.000625037	0.000344441	7.5403e-56	7.11917e-56	2.19711e-55	2.19711e-55
NMR metabolomics	NMR Lipoprotein subclasses (including composition)	Lipoprotein subclasses composition	23629	Phospholipids to Total Lipids in Very Large HDL percentage	XL_HDL_PL_pct	PLTP	20	45898621	45912155	promoter_CAGE	358	15147	4.48951e-141	2.28498e-137	9.38929e-50	7.72173e-53	3.65142e-118	3.16457e-118	2.69318e-140	2.69318e-140
NMR metabolomics	NMR Lipoprotein subclasses (including composition)	Lipoprotein subclasses composition	23629	Phospholipids to Total Lipids in Very Large HDL percentage	XL_HDL_PL_pct	ZNF335	20	45948653	45972172	promoter_CAGE	389	13593	5.24516e-33	1.16749e-32	0.00208367	0.000402503	3.92949e-28	3.28075e-28	2.17146e-32	2.17146e-32
NMR metabolomics	NMR Lipoprotein subclasses (including composition)	Lipoprotein subclasses composition	23629	Phospholipids to Total Lipids in Very Large HDL percentage	XL_HDL_PL_pct	CTSA	20	45890144	45898820	promoter_CAGE	400	13335	5.01136e-17	7.28083e-16	4.06174e-07	8.16166e-07	2.19238e-15	2.00381e-15	2.69248e-16	2.69248e-16
NMR metabolomics	NMR Lipoprotein subclasses (including composition)	Lipoprotein subclasses composition	23629	Phospholipids to Total Lipids in Very Large HDL percentage	XL_HDL_PL_pct	ACOT8	20	45841721	45857406	promoter_CAGE	127	5363	6.46045e-14	7.72988e-14	0.000828369	0.00044726	1.926e-12	1.82198e-12	2.03504e-13	2.03504e-13
NMR metabolomics	NMR Lipoprotein subclasses (including composition)	Lipoprotein subclasses composition	23629	Phospholipids to Total Lipids in Very Large HDL percentage	XL_HDL_PL_pct	WFDC2	20	45469706	45481532	promoter_CAGE	369	10417	0.00131667	0.00394057	0.434636	0.505891	9.55514e-10	1.06823e-09	3.02619e-09	3.02619e-09
NMR metabolomics	NMR Lipoprotein subclasses (including composition)	Lipoprotein subclasses composition	23629	Phospholipids to Total Lipids in Very Large HDL percentage	XL_HDL_PL_pct	PCIF1	20	45934628	45948023	promoter_CAGE	216	6409	8.16707e-09	8.59436e-09	0.00392415	0.00182342	3.07047e-08	2.74253e-08	1.94913e-08	1.94913e-08
NMR metabolomics	NMR Lipoprotein subclasses (including composition)	Lipoprotein subclasses composition	23629	Phospholipids to Total Lipids in Very Large HDL percentage	XL_HDL_PL_pct	PIGT	20	45416067	45456934	promoter_CAGE	791	15604	3.79081e-08	1.39029e-07	0.349575	0.382143	1.50607e-07	1.43531e-07	1.27175e-07	1.27175e-07
NMR metabolomics	NMR Lipoprotein subclasses (including composition)	Lipoprotein subclasses composition	23629	Phospholipids to Total Lipids in Very Large HDL percentage	XL_HDL_PL_pct	CD40	20	46118272	46129863	promoter_CAGE	146	2266	6.62404e-08	6.43286e-08	0.00149863	0.00127096	2.07087e-07	2.03225e-07	1.48542e-07	1.48542e-07
NMR metabolomics	NMR Lipoprotein subclasses (including composition)	Lipoprotein subclasses composition	23629	Phospholipids to Total Lipids in Very Large HDL percentage	XL_HDL_PL_pct	MLXIPL	7	73593194	73624543	promoter_DHS	780	21522.6	4.19693e-11	1.11836e-10	8.96109e-06	2.17982e-06	4.06078e-07	3.2498e-07	1.83068e-10	1.83068e-10
NMR metabolomics	NMR Lipoprotein subclasses (including composition)	Lipoprotein subclasses composition	23629	Phospholipids to Total Lipids in Very Large HDL percentage	XL_HDL_PL_pct	APOA1	11	116835751	116837950	promoter_DHS	1041	18621	1.50694e-12	2.99889e-09	0.028136	0.032082	1.52416e-135	1.69182e-135	4.81086e-135	4.81086e-135
NMR metabolomics	NMR Lipoprotein subclasses (including composition)	Lipoprotein subclasses composition	23629	Phospholipids to Total Lipids in Very Large HDL percentage	XL_HDL_PL_pct	APOA4	11	116820700	116823306	promoter_DHS	723	13962	1.99037e-05	4.41295e-05	0.0256691	0.0270958	2.26209e-16	2.30493e-16	6.66134e-16	6.66134e-16
NMR metabolomics	NMR Lipoprotein subclasses (including composition)	Lipoprotein subclasses composition	23629	Phospholipids to Total Lipids in Very Large HDL percentage	XL_HDL_PL_pct	SIDT2	11	117178733	117197445	promoter_DHS	1191	25174	0.0223325	0.0356799	0.377066	0.361299	9.89064e-11	1.07983e-10	3.09737e-10	3.09737e-10
NMR metabolomics	NMR Lipoprotein subclasses (including composition)	Lipoprotein subclasses composition	23629	Phospholipids to Total Lipids in Very Large HDL percentage	XL_HDL_PL_pct	APOA5	11	116789367	116792420	promoter_DHS	582	16879	1.95248e-09	1.65528e-09	0.00200986	0.000660358	6.15024e-09	4.8738e-09	4.04293e-09	4.04293e-09
NMR metabolomics	NMR Lipoprotein subclasses (including composition)	Lipoprotein subclasses composition	23629	Phospholipids to Total Lipids in Very Large HDL percentage	XL_HDL_PL_pct	APOC3	11	116829706	116833072	promoter_DHS	835	15192	0.014095	0.0201497	0.0176765	0.0187854	1.24551e-08	1.32291e-08	3.84912e-08	3.84912e-08
NMR metabolomics	NMR Lipoprotein subclasses (including composition)	Lipoprotein subclasses composition	23629	Phospholipids to Total Lipids in Very Large HDL percentage	XL_HDL_PL_pct	SLC39A13	11	47407132	47416501	promoter_DHS	130	5170	3.4083e-08	3.45721e-08	0.0495406	0.0384211	1.41253e-07	1.3254e-07	8.23163e-08	8.23163e-08
NMR metabolomics	NMR Lipoprotein subclasses (including composition)	Lipoprotein subclasses composition	23629	Phospholipids to Total Lipids in Very Large HDL percentage	XL_HDL_PL_pct	FERMT3	11	64206678	64223886	promoter_DHS	1072	27985	1.3701e-05	7.85242e-05	0.921528	0.985352	3.30635e-08	3.08909e-08	9.569e-08	9.569e-08
NMR metabolomics	NMR Lipoprotein subclasses (including composition)	Lipoprotein subclasses composition	23629	Phospholipids to Total Lipids in Very Large HDL percentage	XL_HDL_PL_pct	KCNK4	11	64291302	64300031	promoter_DHS	350	11671	1.19568e-05	7.09414e-05	0.00255557	0.00238093	7.61191e-08	7.74383e-08	2.29451e-07	2.29451e-07
NMR metabolomics	NMR Lipoprotein subclasses (including composition)	Lipoprotein subclasses composition	23629	Phospholipids to Total Lipids in Very Large HDL percentage	XL_HDL_PL_pct	SLC22A11	11	64555626	64572875	promoter_DHS	874	24478	1.84701e-07	1.23718e-07	0.345172	0.297383	3.59397e-07	3.23915e-07	3.0981e-07	3.0981e-07
NMR metabolomics	NMR Lipoprotein subclasses (including composition)	Lipoprotein subclasses composition	23629	Phospholipids to Total Lipids in Very Large HDL percentage	XL_HDL_PL_pct	UBC	12	124911604	124917368	promoter_DHS	1742	50757.3	1.69109e-12	6.22982e-14	0.310504	0.232744	2.75219e-08	2.16872e-08	3.60378e-13	3.60378e-13
NMR metabolomics	NMR Lipoprotein subclasses (including composition)	Lipoprotein subclasses composition	23629	Phospholipids to Total Lipids in Very Large HDL percentage	XL_HDL_PL_pct	LIPC	15	58410569	58569843	promoter_DHS	1913	51471	9.50852e-26	1.53739e-22	0.359832	0.346795	3.03122e-19	2.61058e-19	5.70158e-25	5.70158e-25
NMR metabolomics	NMR Lipoprotein subclasses (including composition)	Lipoprotein subclasses composition	23629	Phospholipids to Total Lipids in Very Large HDL percentage	XL_HDL_PL_pct	MYO1E	15	59132434	59372900	promoter_DHS	1776	49102	5.10445e-11	1.69142e-09	0.5076	0.465807	1.13651e-11	1.05045e-11	2.95031e-11	2.95031e-11
NMR metabolomics	NMR Lipoprotein subclasses (including composition)	Lipoprotein subclasses composition	23629	Phospholipids to Total Lipids in Very Large HDL percentage	XL_HDL_PL_pct	CETP	16	56961850	56983845	promoter_DHS	651	13822	2.30454e-14	1.07822e-12	9.32535e-09	7.63006e-09	6.18055e-15	6.20472e-15	1.64313e-14	1.64313e-14
NMR metabolomics	NMR Lipoprotein subclasses (including composition)	Lipoprotein subclasses composition	23629	Phospholipids to Total Lipids in Very Large HDL percentage	XL_HDL_PL_pct	MT1F	16	56657694	56660698	promoter_DHS	395	17487	5.71946e-08	5.59557e-08	0.00353142	0.000921357	2.54861e-07	1.98207e-07	1.35361e-07	1.35361e-07
NMR metabolomics	NMR Lipoprotein subclasses (including composition)	Lipoprotein subclasses composition	23629	Phospholipids to Total Lipids in Very Large HDL percentage	XL_HDL_PL_pct	PRAM1	19	8490056	8503112	promoter_DHS	646	24742	3.00133e-06	8.32126e-06	0.638777	0.539756	4.01045e-08	3.61286e-08	1.13064e-07	1.13064e-07
NMR metabolomics	NMR Lipoprotein subclasses (including composition)	Lipoprotein subclasses composition	23629	Phospholipids to Total Lipids in Very Large HDL percentage	XL_HDL_PL_pct	PLTP	20	45898621	45912155	promoter_DHS	751	25412	4.83868e-146	2.18241e-141	7.69515e-21	2.89591e-23	6.39968e-118	5.23959e-118	2.90314e-145	2.90314e-145
NMR metabolomics	NMR Lipoprotein subclasses (including composition)	Lipoprotein subclasses composition	23629	Phospholipids to Total Lipids in Very Large HDL percentage	XL_HDL_PL_pct	ZNF335	20	45948653	45972172	promoter_DHS	1409	49973	2.53362e-103	5.62049e-94	1.38704e-12	2.8613e-15	6.47287e-36	5.023e-36	1.52017e-102	1.52017e-102
NMR metabolomics	NMR Lipoprotein subclasses (including composition)	Lipoprotein subclasses composition	23629	Phospholipids to Total Lipids in Very Large HDL percentage	XL_HDL_PL_pct	NEURL2	20	45888625	45891287	promoter_DHS	260	6031	1.01148e-27	1.04495e-27	3.71742e-24	7.45877e-26	1.4514e-27	1.3138e-27	1.75981e-27	1.75981e-27
NMR metabolomics	NMR Lipoprotein subclasses (including composition)	Lipoprotein subclasses composition	23629	Phospholipids to Total Lipids in Very Large HDL percentage	XL_HDL_PL_pct	CTSA	20	45890144	45898820	promoter_DHS	513	24891	5.35071e-22	5.27152e-20	0.248612	0.550534	3.90672e-15	3.80717e-15	3.17817e-21	3.17817e-21
NMR metabolomics	NMR Lipoprotein subclasses (including composition)	Lipoprotein subclasses composition	23629	Phospholipids to Total Lipids in Very Large HDL percentage	XL_HDL_PL_pct	SLC12A5	20	46021690	46060152	promoter_DHS	683	28381	2.25674e-21	1.20776e-19	0.0463115	0.0350745	2.96643e-10	2.41956e-10	1.32921e-20	1.32921e-20
NMR metabolomics	NMR Lipoprotein subclasses (including composition)	Lipoprotein subclasses composition	23629	Phospholipids to Total Lipids in Very Large HDL percentage	XL_HDL_PL_pct	NCOA5	20	46060985	46089952	promoter_DHS	1173	28734	2.12868e-20	7.91783e-20	0.437505	0.32479	1.92528e-14	1.47763e-14	1.00659e-19	1.00659e-19
NMR metabolomics	NMR Lipoprotein subclasses (including composition)	Lipoprotein subclasses composition	23629	Phospholipids to Total Lipids in Very Large HDL percentage	XL_HDL_PL_pct	SNX21	20	45833810	45843275	promoter_DHS	510	9931	3.12938e-18	4.5222e-18	5.45161e-09	2.36062e-09	1.16685e-12	1.07157e-12	1.1097e-17	1.1097e-17
NMR metabolomics	NMR Lipoprotein subclasses (including composition)	Lipoprotein subclasses composition	23629	Phospholipids to Total Lipids in Very Large HDL percentage	XL_HDL_PL_pct	WFDC13	20	45702016	45708817	promoter_DHS	112	8917	4.6692e-15	9.78845e-14	0.63288	0.835605	1.23986e-10	1.33231e-10	2.68674e-14	2.68674e-14
NMR metabolomics	NMR Lipoprotein subclasses (including composition)	Lipoprotein subclasses composition	23629	Phospholipids to Total Lipids in Very Large HDL percentage	XL_HDL_PL_pct	WFDC10B	20	45684653	45705019	promoter_DHS	90	2620	4.84739e-12	4.81304e-12	6.10894e-09	2.59984e-09	5.36016e-12	5.17516e-12	7.55285e-12	7.55285e-12
NMR metabolomics	NMR Lipoprotein subclasses (including composition)	Lipoprotein subclasses composition	23629	Phospholipids to Total Lipids in Very Large HDL percentage	XL_HDL_PL_pct	SEMG1	20	45206997	45209772	promoter_DHS	303	2591	6.38086e-12	6.21728e-12	0.00669421	0.0060062	1.07849e-11	1.05449e-11	1.18785e-11	1.18785e-11
NMR metabolomics	NMR Lipoprotein subclasses (including composition)	Lipoprotein subclasses composition	23629	Phospholipids to Total Lipids in Very Large HDL percentage	XL_HDL_PL_pct	ACOT8	20	45841721	45857406	promoter_DHS	395	13827	1.59159e-06	3.75022e-06	8.99521e-12	9.27564e-12	0.00207782	0.00189137	2.73996e-11	2.73996e-11
NMR metabolomics	NMR Lipoprotein subclasses (including composition)	Lipoprotein subclasses composition	23629	Phospholipids to Total Lipids in Very Large HDL percentage	XL_HDL_PL_pct	WFDC3	20	45747944	45791932	promoter_DHS	203	2542	1.81521e-10	1.73591e-10	0.00308228	0.00244023	2.01432e-10	1.95591e-10	2.81072e-10	2.81072e-10
NMR metabolomics	NMR Lipoprotein subclasses (including composition)	Lipoprotein subclasses composition	23629	Phospholipids to Total Lipids in Very Large HDL percentage	XL_HDL_PL_pct	WFDC2	20	45469706	45481532	promoter_DHS	400	11697	0.000383551	0.00147017	0.498996	0.534707	1.09064e-09	1.19874e-09	3.42641e-09	3.42641e-09
NMR metabolomics	NMR Lipoprotein subclasses (including composition)	Lipoprotein subclasses composition	23629	Phospholipids to Total Lipids in Very Large HDL percentage	XL_HDL_PL_pct	UBE2C	20	45812576	45816957	promoter_DHS	462	10359	1.17085e-09	1.81858e-09	0.0100338	0.00471249	4.62328e-08	3.91481e-08	4.1347e-09	4.1347e-09
NMR metabolomics	NMR Lipoprotein subclasses (including composition)	Lipoprotein subclasses composition	23629	Phospholipids to Total Lipids in Very Large HDL percentage	XL_HDL_PL_pct	PCIF1	20	45934628	45948023	promoter_DHS	386	19618	2.2209e-08	3.11123e-07	6.011e-05	6.97995e-05	8.9538e-08	8.65058e-08	8.45067e-08	8.45067e-08
NMR metabolomics	NMR Lipoprotein subclasses (including composition)	Lipoprotein subclasses composition	23629	Phospholipids to Total Lipids in Very Large HDL percentage	XL_HDL_PL_pct	PIGT	20	45416067	45456934	promoter_DHS	808	15987	9.95323e-08	1.6348e-07	0.314509	0.299327	1.38773e-07	1.35631e-07	1.95167e-07	1.95167e-07
NMR metabolomics	NMR Lipoprotein subclasses (including composition)	Lipoprotein subclasses composition	23629	Phospholipids to Total Lipids in Very Large HDL percentage	XL_HDL_PL_pct	MLXIPL	7	73593194	73624543	enhancer_CAGE	302	8297	1.00664e-08	1.75211e-08	4.12053e-09	1.46406e-09	1.46598e-07	1.25703e-07	5.46992e-09	5.46992e-09
NMR metabolomics	NMR Lipoprotein subclasses (including composition)	Lipoprotein subclasses composition	23629	Phospholipids to Total Lipids in Very Large HDL percentage	XL_HDL_PL_pct	GPR146	7	1044576	1059261	enhancer_CAGE	182	4760	3.90669e-08	3.93422e-08	0.000294925	0.000156637	1.35135e-07	1.25161e-07	9.03416e-08	9.03416e-08
NMR metabolomics	NMR Lipoprotein subclasses (including composition)	Lipoprotein subclasses composition	23629	Phospholipids to Total Lipids in Very Large HDL percentage	XL_HDL_PL_pct	APOA1	11	116835751	116837950	enhancer_CAGE	1095	27344	5.31468e-13	1.40515e-09	0.533312	0.537613	2.28954e-135	2.57588e-135	7.27286e-135	7.27286e-135
NMR metabolomics	NMR Lipoprotein subclasses (including composition)	Lipoprotein subclasses composition	23629	Phospholipids to Total Lipids in Very Large HDL percentage	XL_HDL_PL_pct	APOA5	11	116789367	116792420	enhancer_CAGE	32	4906	1.1434e-07	1.1305e-07	8.70091e-07	4.81266e-07	1.10515e-07	1.073e-07	1.53113e-07	1.53113e-07
NMR metabolomics	NMR Lipoprotein subclasses (including composition)	Lipoprotein subclasses composition	23629	Phospholipids to Total Lipids in Very Large HDL percentage	XL_HDL_PL_pct	SLTM	15	58879045	58933653	enhancer_CAGE	787	13335	4.42528e-10	8.26435e-10	0.0131098	0.0060085	3.82375e-08	3.14641e-08	1.70083e-09	1.70083e-09
NMR metabolomics	NMR Lipoprotein subclasses (including composition)	Lipoprotein subclasses composition	23629	Phospholipids to Total Lipids in Very Large HDL percentage	XL_HDL_PL_pct	AQP9	15	58138169	58185911	enhancer_CAGE	824	17417	7.08442e-09	9.25708e-09	0.242687	0.251962	1.3932e-05	1.20175e-05	2.4064e-08	2.4064e-08
NMR metabolomics	NMR Lipoprotein subclasses (including composition)	Lipoprotein subclasses composition	23629	Phospholipids to Total Lipids in Very Large HDL percentage	XL_HDL_PL_pct	CETP	16	56961850	56983845	enhancer_CAGE	78	4443	2.1736e-09	8.12628e-09	1.08882e-06	1.30602e-06	7.73988e-15	7.86331e-15	2.35367e-14	2.35367e-14
NMR metabolomics	NMR Lipoprotein subclasses (including composition)	Lipoprotein subclasses composition	23629	Phospholipids to Total Lipids in Very Large HDL percentage	XL_HDL_PL_pct	HERPUD1	16	56932048	56944863	enhancer_CAGE	786	20068	5.39981e-11	1.28953e-10	0.00801534	0.00242797	3.19975e-08	2.47958e-08	2.27743e-10	2.27743e-10
NMR metabolomics	NMR Lipoprotein subclasses (including composition)	Lipoprotein subclasses composition	23629	Phospholipids to Total Lipids in Very Large HDL percentage	XL_HDL_PL_pct	ELP5	17	7251416	7259940	enhancer_CAGE	1114	30885.1	6.41157e-67	1.36271e-56	0.000322371	9.09838e-05	7.67703e-97	7.0199e-97	2.20013e-96	2.20013e-96
NMR metabolomics	NMR Lipoprotein subclasses (including composition)	Lipoprotein subclasses composition	23629	Phospholipids to Total Lipids in Very Large HDL percentage	XL_HDL_PL_pct	EIF5A	17	7306999	7312463	enhancer_CAGE	987	21133	2.33284e-38	7.33701e-38	0.0345696	0.023522	9.64405e-56	9.0458e-56	2.8006e-55	2.8006e-55
NMR metabolomics	NMR Lipoprotein subclasses (including composition)	Lipoprotein subclasses composition	23629	Phospholipids to Total Lipids in Very Large HDL percentage	XL_HDL_PL_pct	PLTP	20	45898621	45912155	enhancer_CAGE	711	21572	2.88154e-142	3.2553e-138	2.10106e-40	4.47353e-45	5.52457e-118	4.42278e-118	1.72877e-141	1.72877e-141
NMR metabolomics	NMR Lipoprotein subclasses (including composition)	Lipoprotein subclasses composition	23629	Phospholipids to Total Lipids in Very Large HDL percentage	XL_HDL_PL_pct	ZNF335	20	45948653	45972172	enhancer_CAGE	399	13622	5.2526e-33	1.16863e-32	0.00194109	0.000374402	3.92949e-28	3.28075e-28	2.17424e-32	2.17424e-32
NMR metabolomics	NMR Lipoprotein subclasses (including composition)	Lipoprotein subclasses composition	23629	Phospholipids to Total Lipids in Very Large HDL percentage	XL_HDL_PL_pct	ACOT8	20	45841721	45857406	enhancer_CAGE	265	9665	1.58135e-25	3.84804e-24	2.08114e-14	8.01116e-15	3.98903e-16	3.97251e-16	9.11356e-25	9.11356e-25
NMR metabolomics	NMR Lipoprotein subclasses (including composition)	Lipoprotein subclasses composition	23629	Phospholipids to Total Lipids in Very Large HDL percentage	XL_HDL_PL_pct	WFDC3	20	45747944	45791932	enhancer_CAGE	461	8496	3.35496e-22	1.11143e-21	4.48776e-06	1.35828e-06	6.81455e-21	6.4531e-21	1.43468e-21	1.43468e-21
NMR metabolomics	NMR Lipoprotein subclasses (including composition)	Lipoprotein subclasses composition	23629	Phospholipids to Total Lipids in Very Large HDL percentage	XL_HDL_PL_pct	NEURL2	20	45888625	45891287	enhancer_CAGE	511	14155	4.73778e-17	6.99063e-16	1.34803e-07	2.68147e-07	2.32688e-15	2.10574e-15	2.5667e-16	2.5667e-16
NMR metabolomics	NMR Lipoprotein subclasses (including composition)	Lipoprotein subclasses composition	23629	Phospholipids to Total Lipids in Very Large HDL percentage	XL_HDL_PL_pct	PCIF1	20	45934628	45948023	enhancer_CAGE	575	15151	8.39076e-12	2.45136e-11	0.00590757	0.0022322	7.15326e-08	6.40502e-08	3.74998e-11	3.74998e-11
NMR metabolomics	NMR Lipoprotein subclasses (including composition)	Lipoprotein subclasses composition	23629	Phospholipids to Total Lipids in Very Large HDL percentage	XL_HDL_PL_pct	WFDC2	20	45469706	45481532	enhancer_CAGE	353	10298	0.00135385	0.00402279	0.473294	0.544486	9.44618e-10	1.05814e-09	2.99448e-09	2.99448e-09
NMR metabolomics	NMR Lipoprotein subclasses (including composition)	Lipoprotein subclasses composition	23629	Phospholipids to Total Lipids in Very Large HDL percentage	XL_HDL_PL_pct	SLC12A5	20	46021690	46060152	enhancer_CAGE	894	13016	1.33019e-08	2.38296e-08	0.409397	0.371372	3.75536e-06	3.7268e-06	5.09872e-08	5.09872e-08
NMR metabolomics	NMR Lipoprotein subclasses (including composition)	Lipoprotein subclasses composition	23629	Phospholipids to Total Lipids in Very Large HDL percentage	XL_HDL_PL_pct	PIGT	20	45416067	45456934	enhancer_CAGE	495	7560	2.71643e-08	2.54168e-08	0.00141007	0.00100936	7.35969e-08	6.75652e-08	5.73906e-08	5.73906e-08
NMR metabolomics	NMR Lipoprotein subclasses (including composition)	Lipoprotein subclasses composition	23629	Phospholipids to Total Lipids in Very Large HDL percentage	XL_HDL_PL_pct	CD40	20	46118272	46129863	enhancer_CAGE	275	4007	7.2203e-08	7.06489e-08	0.00184054	0.00157848	3.6037e-07	3.52612e-07	1.78484e-07	1.78484e-07
NMR metabolomics	NMR Lipoprotein subclasses (including composition)	Lipoprotein subclasses composition	23629	Phospholipids to Total Lipids in Very Large HDL percentage	XL_HDL_PL_pct	PPARG	3	12287368	12434356	enhancer_DHS	3930	101392	9.92001e-13	7.35604e-14	0.281327	0.344378	5.1805e-11	4.16536e-11	4.09894e-13	4.09894e-13
NMR metabolomics	NMR Lipoprotein subclasses (including composition)	Lipoprotein subclasses composition	23629	Phospholipids to Total Lipids in Very Large HDL percentage	XL_HDL_PL_pct	MLXIPL	7	73593194	73624543	enhancer_DHS	2071	47587.1	2.29621e-11	9.36559e-11	0.346835	0.221398	9.28376e-07	7.09662e-07	1.1064e-10	1.1064e-10
NMR metabolomics	NMR Lipoprotein subclasses (including composition)	Lipoprotein subclasses composition	23629	Phospholipids to Total Lipids in Very Large HDL percentage	XL_HDL_PL_pct	GPR146	7	1044576	1059261	enhancer_DHS	1674	45416	4.86447e-09	3.96975e-08	0.000289921	0.000114262	1.2464e-06	1.18436e-06	2.58151e-08	2.58151e-08
NMR metabolomics	NMR Lipoprotein subclasses (including composition)	Lipoprotein subclasses composition	23629	Phospholipids to Total Lipids in Very Large HDL percentage	XL_HDL_PL_pct	APOA1	11	116835751	116837950	enhancer_DHS	6663	137520	6.24688e-20	1.62475e-16	0.0536669	0.0274143	1.15011e-134	1.27312e-134	3.62548e-134	3.62548e-134
NMR metabolomics	NMR Lipoprotein subclasses (including composition)	Lipoprotein subclasses composition	23629	Phospholipids to Total Lipids in Very Large HDL percentage	XL_HDL_PL_pct	APOA4	11	116820700	116823306	enhancer_DHS	217	4342	1.39528e-06	4.02956e-06	0.0118661	0.0139016	7.0406e-17	7.20461e-17	2.1365e-16	2.1365e-16
NMR metabolomics	NMR Lipoprotein subclasses (including composition)	Lipoprotein subclasses composition	23629	Phospholipids to Total Lipids in Very Large HDL percentage	XL_HDL_PL_pct	SIDT2	11	117178733	117197445	enhancer_DHS	1257	27338	0.000271364	0.000477238	0.143964	0.114673	1.06519e-10	1.17421e-10	3.35113e-10	3.35113e-10
NMR metabolomics	NMR Lipoprotein subclasses (including composition)	Lipoprotein subclasses composition	23629	Phospholipids to Total Lipids in Very Large HDL percentage	XL_HDL_PL_pct	TRPT1	11	64223799	64226254	enhancer_DHS	1035	18096	7.60002e-07	1.76737e-06	0.141959	0.107894	2.08435e-08	1.8963e-08	5.84838e-08	5.84838e-08
NMR metabolomics	NMR Lipoprotein subclasses (including composition)	Lipoprotein subclasses composition	23629	Phospholipids to Total Lipids in Very Large HDL percentage	XL_HDL_PL_pct	UBC	12	124911604	124917368	enhancer_DHS	5577	157265	8.50355e-11	8.08768e-13	0.197667	0.156128	8.36959e-08	6.45126e-08	4.8066e-12	4.8066e-12
NMR metabolomics	NMR Lipoprotein subclasses (including composition)	Lipoprotein subclasses composition	23629	Phospholipids to Total Lipids in Very Large HDL percentage	XL_HDL_PL_pct	SCARB1	12	124776856	124882668	enhancer_DHS	3234	116852	3.48065e-12	2.73708e-11	0.000481699	0.000143267	1.38685e-06	1.16888e-06	1.85278e-11	1.85278e-11
NMR metabolomics	NMR Lipoprotein subclasses (including composition)	Lipoprotein subclasses composition	23629	Phospholipids to Total Lipids in Very Large HDL percentage	XL_HDL_PL_pct	ATP6V0A2	12	123712318	123761755	enhancer_DHS	2630	98502.9	0.0146517	0.0225086	0.582732	0.549796	9.78772e-09	1.15769e-08	3.18221e-08	3.18221e-08
NMR metabolomics	NMR Lipoprotein subclasses (including composition)	Lipoprotein subclasses composition	23629	Phospholipids to Total Lipids in Very Large HDL percentage	XL_HDL_PL_pct	ADAM10	15	58588807	58749978	enhancer_DHS	7674	187070	7.28524e-54	1.0119e-49	0.679372	0.576131	6.3313e-27	7.03335e-27	4.37083e-53	4.37083e-53
NMR metabolomics	NMR Lipoprotein subclasses (including composition)	Lipoprotein subclasses composition	23629	Phospholipids to Total Lipids in Very Large HDL percentage	XL_HDL_PL_pct	LIPC	15	58410569	58569843	enhancer_DHS	6358	162126	5.04402e-43	7.54514e-34	0.286883	0.207542	9.51269e-20	8.55531e-20	3.02641e-42	3.02641e-42
NMR metabolomics	NMR Lipoprotein subclasses (including composition)	Lipoprotein subclasses composition	23629	Phospholipids to Total Lipids in Very Large HDL percentage	XL_HDL_PL_pct	MINDY2	15	58771192	58861900	enhancer_DHS	1986	55678	1.76527e-16	1.61289e-13	0.414553	0.228514	2.87641e-06	2.85754e-06	8.88178e-16	8.88178e-16
NMR metabolomics	NMR Lipoprotein subclasses (including composition)	Lipoprotein subclasses composition	23629	Phospholipids to Total Lipids in Very Large HDL percentage	XL_HDL_PL_pct	SLTM	15	58879045	58933653	enhancer_DHS	3109	84362	1.24596e-16	2.47785e-14	0.225271	0.238658	2.3801e-07	2.0764e-07	8.88178e-16	8.88178e-16
NMR metabolomics	NMR Lipoprotein subclasses (including composition)	Lipoprotein subclasses composition	23629	Phospholipids to Total Lipids in Very Large HDL percentage	XL_HDL_PL_pct	LDHAL6B	15	59206823	59208515	enhancer_DHS	1418	29032	1.94373e-11	8.15228e-10	0.671328	0.554127	6.92221e-14	6.25356e-14	1.96843e-13	1.96843e-13
NMR metabolomics	NMR Lipoprotein subclasses (including composition)	Lipoprotein subclasses composition	23629	Phospholipids to Total Lipids in Very Large HDL percentage	XL_HDL_PL_pct	MYO1E	15	59132434	59372900	enhancer_DHS	8656	258993	5.36578e-09	4.34498e-08	0.0819889	0.0864287	0.000819489	0.000736228	2.86555e-08	2.86555e-08
NMR metabolomics	NMR Lipoprotein subclasses (including composition)	Lipoprotein subclasses composition	23629	Phospholipids to Total Lipids in Very Large HDL percentage	XL_HDL_PL_pct	HERPUD1	16	56932048	56944863	enhancer_DHS	3214	102001	2.97036e-19	1.14841e-17	0.911618	0.678438	1.48943e-08	1.17017e-08	1.73728e-18	1.73728e-18
NMR metabolomics	NMR Lipoprotein subclasses (including composition)	Lipoprotein subclasses composition	23629	Phospholipids to Total Lipids in Very Large HDL percentage	XL_HDL_PL_pct	CETP	16	56961850	56983845	enhancer_DHS	903	30190	5.20445e-13	2.47548e-11	6.16974e-05	0.000117638	1.37866e-14	1.41657e-14	4.13003e-14	4.13003e-14
NMR metabolomics	NMR Lipoprotein subclasses (including composition)	Lipoprotein subclasses composition	23629	Phospholipids to Total Lipids in Very Large HDL percentage	XL_HDL_PL_pct	NLRC5	16	56989485	57083531	enhancer_DHS	3007	67018	3.70312e-14	2.50285e-13	0.234194	0.20003	6.03508e-06	4.52989e-06	1.93623e-13	1.93623e-13
NMR metabolomics	NMR Lipoprotein subclasses (including composition)	Lipoprotein subclasses composition	23629	Phospholipids to Total Lipids in Very Large HDL percentage	XL_HDL_PL_pct	RSPRY1	16	57186137	57240475	enhancer_DHS	3541	87517.2	2.645e-10	1.83588e-09	0.264131	0.161265	6.74386e-07	6.10367e-07	1.38615e-09	1.38615e-09
NMR metabolomics	NMR Lipoprotein subclasses (including composition)	Lipoprotein subclasses composition	23629	Phospholipids to Total Lipids in Very Large HDL percentage	XL_HDL_PL_pct	PLLP	16	57248547	57284687	enhancer_DHS	3953	110402	5.01721e-10	5.46793e-10	0.163579	0.113877	5.76201e-07	4.53624e-07	1.56825e-09	1.56825e-09
NMR metabolomics	NMR Lipoprotein subclasses (including composition)	Lipoprotein subclasses composition	23629	Phospholipids to Total Lipids in Very Large HDL percentage	XL_HDL_PL_pct	ELP5	17	7251416	7259940	enhancer_DHS	2351	56457.9	1.18666e-65	1.05158e-55	0.00408312	0.00176621	1.40683e-96	1.27234e-96	4.00862e-96	4.00862e-96
NMR metabolomics	NMR Lipoprotein subclasses (including composition)	Lipoprotein subclasses composition	23629	Phospholipids to Total Lipids in Very Large HDL percentage	XL_HDL_PL_pct	DYM	18	49041474	49461347	enhancer_DHS	4233	130688	6.64329e-10	7.18093e-11	0.526057	0.384401	1.83865e-20	1.39049e-20	4.75043e-20	4.75043e-20
NMR metabolomics	NMR Lipoprotein subclasses (including composition)	Lipoprotein subclasses composition	23629	Phospholipids to Total Lipids in Very Large HDL percentage	XL_HDL_PL_pct	PLTP	20	45898621	45912155	enhancer_DHS	1670	46932	1.7305e-119	2.41514e-116	8.43436e-24	4.2474e-27	1.23149e-117	9.56592e-118	1.00527e-118	1.00527e-118
NMR metabolomics	NMR Lipoprotein subclasses (including composition)	Lipoprotein subclasses composition	23629	Phospholipids to Total Lipids in Very Large HDL percentage	XL_HDL_PL_pct	WFDC3	20	45747944	45791932	enhancer_DHS	3609	116714	1.03843e-72	1.56698e-85	2.9716e-08	2.12822e-09	8.40277e-105	6.26383e-105	2.1532e-104	2.1532e-104
NMR metabolomics	NMR Lipoprotein subclasses (including composition)	Lipoprotein subclasses composition	23629	Phospholipids to Total Lipids in Very Large HDL percentage	XL_HDL_PL_pct	ZNF335	20	45948653	45972172	enhancer_DHS	1699	63121	5.28056e-64	4.93311e-68	0.0309007	0.0116673	8.21986e-36	6.35771e-36	2.95959e-67	2.95959e-67
NMR metabolomics	NMR Lipoprotein subclasses (including composition)	Lipoprotein subclasses composition	23629	Phospholipids to Total Lipids in Very Large HDL percentage	XL_HDL_PL_pct	NEURL2	20	45888625	45891287	enhancer_DHS	815	30858	2.75235e-45	6.65552e-42	1.19739e-07	5.89599e-07	7.76708e-27	6.96148e-27	1.65072e-44	1.65072e-44
NMR metabolomics	NMR Lipoprotein subclasses (including composition)	Lipoprotein subclasses composition	23629	Phospholipids to Total Lipids in Very Large HDL percentage	XL_HDL_PL_pct	PCIF1	20	45934628	45948023	enhancer_DHS	1292	43829	2.9177e-19	4.92173e-18	0.0428721	0.0505527	8.12708e-08	6.92366e-08	1.65265e-18	1.65265e-18
NMR metabolomics	NMR Lipoprotein subclasses (including composition)	Lipoprotein subclasses composition	23629	Phospholipids to Total Lipids in Very Large HDL percentage	XL_HDL_PL_pct	SNX21	20	45833810	45843275	enhancer_DHS	717	11947	3.91042e-18	5.49733e-18	1.53381e-06	6.75218e-07	1.39335e-12	1.26923e-12	1.371e-17	1.371e-17
NMR metabolomics	NMR Lipoprotein subclasses (including composition)	Lipoprotein subclasses composition	23629	Phospholipids to Total Lipids in Very Large HDL percentage	XL_HDL_PL_pct	ACOT8	20	45841721	45857406	enhancer_DHS	692	18944	1.79068e-15	5.47064e-13	0.0848799	0.130174	7.8075e-16	7.69088e-16	1.9984e-15	1.9984e-15
NMR metabolomics	NMR Lipoprotein subclasses (including composition)	Lipoprotein subclasses composition	23629	Phospholipids to Total Lipids in Very Large HDL percentage	XL_HDL_PL_pct	WFDC2	20	45469706	45481532	enhancer_DHS	615	14414	0.000399039	0.00151263	0.160564	0.190293	1.36233e-09	1.4551e-09	4.22155e-09	4.22155e-09
NMR metabolomics	NMR Lipoprotein subclasses (including composition)	Lipoprotein subclasses composition	23629	Phospholipids to Total Lipids in Very Large HDL percentage	XL_HDL_PL_pct	SDC4	20	45325288	45348424	enhancer_DHS	2344	53589	2.07395e-08	1.48867e-07	0.514006	0.46903	5.76062e-05	5.60222e-05	1.09151e-07	1.09151e-07
NMR metabolomics	NMR Lipoprotein subclasses (including composition)	Lipoprotein subclasses composition	23629	Phospholipids to Total Lipids in Very Large HDL percentage	XL_HDL_PL_pct	RNVU1-1	1	148362374	148362532	ncRNA	79	1997	1.37457e-07	1.33946e-07	0.00445036	0.00357569	1.93919e-07	1.87884e-07	2.37902e-07	2.37902e-07
NMR metabolomics	NMR Lipoprotein subclasses (including composition)	Lipoprotein subclasses composition	23629	Phospholipids to Total Lipids in Very Large HDL percentage	XL_HDL_PL_pct	CCND2-AS1	12	4248765	4249175	ncRNA	1046	28237	1.92843e-07	1.19655e-07	0.661645	0.509585	5.26549e-07	4.08291e-07	3.35359e-07	3.35359e-07
NMR metabolomics	NMR Lipoprotein subclasses (including composition)	Lipoprotein subclasses composition	23629	Phospholipids to Total Lipids in Very Large HDL percentage	XL_HDL_PL_pct	RNU4-80P	15	59212649	59212786	ncRNA	48	2118	1.5269e-15	1.51676e-15	5.00693e-08	2.74164e-08	2.41733e-15	2.34051e-15	2.88658e-15	2.88658e-15
NMR metabolomics	NMR Lipoprotein subclasses (including composition)	Lipoprotein subclasses composition	23629	Phospholipids to Total Lipids in Very Large HDL percentage	XL_HDL_PL_pct	LIPC-AS1	15	58434895	58498733	ncRNA	688	11894	7.62611e-12	1.26514e-10	0.00019189	0.000107318	1.04317e-09	1.07926e-09	4.25782e-11	4.25782e-11
NMR metabolomics	NMR Lipoprotein subclasses (including composition)	Lipoprotein subclasses composition	23630	Cholesterol to Total Lipids in Very Large HDL percentage	XL_HDL_C_pct	APOA5	11	116789367	116792420	UTR	213	8522	1.84549e-29	2.1715e-29	6.87629e-15	3.60432e-17	6.93122e-29	5.87941e-29	4.55673e-29	4.55673e-29
NMR metabolomics	NMR Lipoprotein subclasses (including composition)	Lipoprotein subclasses composition	23630	Cholesterol to Total Lipids in Very Large HDL percentage	XL_HDL_C_pct	LIPC	15	58410569	58569843	UTR	819	15563	1.9593e-47	2.29879e-47	3.48777e-05	1.27141e-05	2.49183e-45	2.25765e-45	6.29037e-47	6.29037e-47
NMR metabolomics	NMR Lipoprotein subclasses (including composition)	Lipoprotein subclasses composition	23630	Cholesterol to Total Lipids in Very Large HDL percentage	XL_HDL_C_pct	MYO1E	15	59132434	59372900	UTR	1452	53081	3.59825e-06	8.07656e-06	0.160184	0.115258	1.26035e-23	1.40806e-23	3.99035e-23	3.99035e-23
NMR metabolomics	NMR Lipoprotein subclasses (including composition)	Lipoprotein subclasses composition	23630	Cholesterol to Total Lipids in Very Large HDL percentage	XL_HDL_C_pct	ALDH1A2	15	57953424	58497866	UTR	761	20711	3.56935e-13	5.17808e-12	6.13846e-09	4.83341e-10	3.66745e-08	3.271e-08	2.00207e-12	2.00207e-12
NMR metabolomics	NMR Lipoprotein subclasses (including composition)	Lipoprotein subclasses composition	23630	Cholesterol to Total Lipids in Very Large HDL percentage	XL_HDL_C_pct	EIF5A	17	7306999	7312463	UTR	559	22877	4.30801e-20	1.02372e-15	0.000112097	9.5427e-05	2.93203e-41	3.00264e-41	8.90075e-41	8.90075e-41
NMR metabolomics	NMR Lipoprotein subclasses (including composition)	Lipoprotein subclasses composition	23630	Cholesterol to Total Lipids in Very Large HDL percentage	XL_HDL_C_pct	TNNC2	20	45823214	45833745	UTR	90	3532	4.26196e-14	4.77892e-14	8.52621e-07	4.0869e-07	3.85124e-13	3.64154e-13	1.20681e-13	1.20681e-13
NMR metabolomics	NMR Lipoprotein subclasses (including composition)	Lipoprotein subclasses composition	23630	Cholesterol to Total Lipids in Very Large HDL percentage	XL_HDL_C_pct	SLC12A5	20	46021690	46060152	UTR	825	24449	5.94438e-12	1.03775e-10	0.113005	0.125221	2.52314e-10	2.36815e-10	3.22498e-11	3.22498e-11
NMR metabolomics	NMR Lipoprotein subclasses (including composition)	Lipoprotein subclasses composition	23630	Cholesterol to Total Lipids in Very Large HDL percentage	XL_HDL_C_pct	SNX21	20	45833810	45843275	UTR	400	9220	1.0299e-09	9.74437e-10	0.0073373	0.00565072	1.10315e-07	1.01036e-07	2.97595e-09	2.97595e-09
NMR metabolomics	NMR Lipoprotein subclasses (including composition)	Lipoprotein subclasses composition	23630	Cholesterol to Total Lipids in Very Large HDL percentage	XL_HDL_C_pct	CETP	16	56961850	56983845	upstream	269	5771	1.1946e-07	1.74615e-07	0.0263762	0.0252468	1.96541e-08	1.90814e-08	5.11139e-08	5.11139e-08
NMR metabolomics	NMR Lipoprotein subclasses (including composition)	Lipoprotein subclasses composition	23630	Cholesterol to Total Lipids in Very Large HDL percentage	XL_HDL_C_pct	PLTP	20	45898621	45912155	upstream	298	10869	2.98226e-65	2.56693e-64	4.00497e-36	4.99636e-41	1.74459e-61	1.4459e-61	1.60257e-64	1.60257e-64
NMR metabolomics	NMR Lipoprotein subclasses (including composition)	Lipoprotein subclasses composition	23630	Cholesterol to Total Lipids in Very Large HDL percentage	XL_HDL_C_pct	NCOA5	20	46060985	46089952	upstream	316	14608	2.94408e-16	8.78813e-13	0.270839	0.344926	2.02338e-27	2.18014e-27	6.29652e-27	6.29652e-27
NMR metabolomics	NMR Lipoprotein subclasses (including composition)	Lipoprotein subclasses composition	23630	Cholesterol to Total Lipids in Very Large HDL percentage	XL_HDL_C_pct	ALDH1A2	15	57953424	58497866	downstream	340	16477	7.84512e-11	3.50131e-10	0.345593	0.218455	3.5586e-07	3.06312e-07	3.84396e-10	3.84396e-10
NMR metabolomics	NMR Lipoprotein subclasses (including composition)	Lipoprotein subclasses composition	23630	Cholesterol to Total Lipids in Very Large HDL percentage	XL_HDL_C_pct	ASGR2	17	7101322	7115700	downstream	355	11893	2.17576e-61	1.79654e-61	2.74908e-17	1.07152e-20	3.20603e-61	2.67488e-61	3.52527e-61	3.52527e-61
NMR metabolomics	NMR Lipoprotein subclasses (including composition)	Lipoprotein subclasses composition	23630	Cholesterol to Total Lipids in Very Large HDL percentage	XL_HDL_C_pct	BCAM	19	44809059	44821421	downstream	323	13125	4.30788e-31	2.5065e-31	0.000576635	0.000152519	1.15688e-30	1.01145e-30	7.34932e-31	7.34932e-31
NMR metabolomics	NMR Lipoprotein subclasses (including composition)	Lipoprotein subclasses composition	23630	Cholesterol to Total Lipids in Very Large HDL percentage	XL_HDL_C_pct	SEMG1	20	45206997	45209772	downstream	246	9164	0.00589782	0.0138672	0.122206	0.130941	7.62247e-09	8.46109e-09	2.40597e-08	2.40597e-08
NMR metabolomics	NMR Lipoprotein subclasses (including composition)	Lipoprotein subclasses composition	23630	Cholesterol to Total Lipids in Very Large HDL percentage	XL_HDL_C_pct	APOA1	11	116835751	116837950	promoter_CAGE	420	9061	0.000117322	0.000957287	0.00524083	0.00583252	4.12915e-31	4.90127e-31	1.34466e-30	1.34466e-30
NMR metabolomics	NMR Lipoprotein subclasses (including composition)	Lipoprotein subclasses composition	23630	Cholesterol to Total Lipids in Very Large HDL percentage	XL_HDL_C_pct	APOA5	11	116789367	116792420	promoter_CAGE	36	5135	3.00438e-29	3.2109e-29	3.09793e-27	2.9895e-28	3.80729e-29	3.63012e-29	4.9217e-29	4.9217e-29
NMR metabolomics	NMR Lipoprotein subclasses (including composition)	Lipoprotein subclasses composition	23630	Cholesterol to Total Lipids in Very Large HDL percentage	XL_HDL_C_pct	MYO1E	15	59132434	59372900	promoter_CAGE	454	16068	5.65336e-11	1.34817e-09	0.0212532	0.0150066	8.36237e-14	7.92447e-14	2.44027e-13	2.44027e-13
NMR metabolomics	NMR Lipoprotein subclasses (including composition)	Lipoprotein subclasses composition	23630	Cholesterol to Total Lipids in Very Large HDL percentage	XL_HDL_C_pct	ALDH1A2	15	57953424	58497866	promoter_CAGE	583	10854	3.78958e-10	6.56628e-10	0.0460677	0.0232999	2.03244e-08	1.69605e-08	1.40518e-09	1.40518e-09
NMR metabolomics	NMR Lipoprotein subclasses (including composition)	Lipoprotein subclasses composition	23630	Cholesterol to Total Lipids in Very Large HDL percentage	XL_HDL_C_pct	LIPC	15	58410569	58569843	promoter_CAGE	236	3700	9.94619e-07	1.09543e-06	0.138932	0.137792	1.51694e-08	1.52262e-08	4.49383e-08	4.49383e-08
NMR metabolomics	NMR Lipoprotein subclasses (including composition)	Lipoprotein subclasses composition	23630	Cholesterol to Total Lipids in Very Large HDL percentage	XL_HDL_C_pct	CETP	16	56961850	56983845	promoter_CAGE	31	1201	3.86198e-09	3.8685e-09	6.29806e-10	5.74409e-10	4.20841e-09	4.1573e-09	1.38751e-09	1.38751e-09
NMR metabolomics	NMR Lipoprotein subclasses (including composition)	Lipoprotein subclasses composition	23630	Cholesterol to Total Lipids in Very Large HDL percentage	XL_HDL_C_pct	EIF5A	17	7306999	7312463	promoter_CAGE	771	16628	2.1695e-30	2.42698e-28	0.00154629	0.00110973	2.21954e-41	2.09557e-41	6.46732e-41	6.46732e-41
NMR metabolomics	NMR Lipoprotein subclasses (including composition)	Lipoprotein subclasses composition	23630	Cholesterol to Total Lipids in Very Large HDL percentage	XL_HDL_C_pct	PLTP	20	45898621	45912155	promoter_CAGE	358	15147	5.54822e-76	1.46519e-73	2.1185e-31	1.16001e-32	2.34633e-61	2.03349e-61	3.31637e-75	3.31637e-75
NMR metabolomics	NMR Lipoprotein subclasses (including composition)	Lipoprotein subclasses composition	23630	Cholesterol to Total Lipids in Very Large HDL percentage	XL_HDL_C_pct	ZNF335	20	45948653	45972172	promoter_CAGE	389	13593	1.33715e-22	2.29105e-22	0.00165025	0.000566599	8.42735e-19	7.03604e-19	5.06501e-22	5.06501e-22
NMR metabolomics	NMR Lipoprotein subclasses (including composition)	Lipoprotein subclasses composition	23630	Cholesterol to Total Lipids in Very Large HDL percentage	XL_HDL_C_pct	CTSA	20	45890144	45898820	promoter_CAGE	400	13335	1.4416e-11	8.74766e-11	2.93897e-06	5.49003e-06	2.57057e-10	2.34947e-10	6.74569e-11	6.74569e-11
NMR metabolomics	NMR Lipoprotein subclasses (including composition)	Lipoprotein subclasses composition	23630	Cholesterol to Total Lipids in Very Large HDL percentage	XL_HDL_C_pct	ACOT8	20	45841721	45857406	promoter_CAGE	127	5363	3.80238e-09	3.75689e-09	0.000734879	0.000468036	1.01027e-08	9.55712e-09	8.18787e-09	8.18787e-09
NMR metabolomics	NMR Lipoprotein subclasses (including composition)	Lipoprotein subclasses composition	23630	Cholesterol to Total Lipids in Very Large HDL percentage	XL_HDL_C_pct	ZSWIM1	20	45881227	45885266	promoter_CAGE	313	10887	7.09598e-08	9.75886e-08	0.0469756	0.0158999	5.75397e-07	4.67115e-07	2.12627e-07	2.12627e-07
NMR metabolomics	NMR Lipoprotein subclasses (including composition)	Lipoprotein subclasses composition	23630	Cholesterol to Total Lipids in Very Large HDL percentage	XL_HDL_C_pct	APOA1	11	116835751	116837950	promoter_DHS	1041	18621	0.000210136	0.00141536	0.0793429	0.0694082	8.87696e-31	9.85349e-31	2.80193e-30	2.80193e-30
NMR metabolomics	NMR Lipoprotein subclasses (including composition)	Lipoprotein subclasses composition	23630	Cholesterol to Total Lipids in Very Large HDL percentage	XL_HDL_C_pct	UBC	12	124911604	124917368	promoter_DHS	1742	50757.3	1.57634e-10	1.00623e-11	0.470468	0.375136	1.65063e-07	1.3007e-07	5.67435e-11	5.67435e-11
NMR metabolomics	NMR Lipoprotein subclasses (including composition)	Lipoprotein subclasses composition	23630	Cholesterol to Total Lipids in Very Large HDL percentage	XL_HDL_C_pct	LIPC	15	58410569	58569843	promoter_DHS	1913	51471	1.06541e-35	2.54796e-31	0.487925	0.450255	1.10686e-25	9.53259e-26	6.39219e-35	6.39219e-35
NMR metabolomics	NMR Lipoprotein subclasses (including composition)	Lipoprotein subclasses composition	23630	Cholesterol to Total Lipids in Very Large HDL percentage	XL_HDL_C_pct	MYO1E	15	59132434	59372900	promoter_DHS	1776	49102	3.32473e-13	2.71801e-11	0.533413	0.583974	2.57148e-13	2.37675e-13	5.3868e-13	5.3868e-13
NMR metabolomics	NMR Lipoprotein subclasses (including composition)	Lipoprotein subclasses composition	23630	Cholesterol to Total Lipids in Very Large HDL percentage	XL_HDL_C_pct	ALDH1A2	15	57953424	58497866	promoter_DHS	1821	41130	6.58298e-08	1.44683e-06	0.723946	0.766495	8.85727e-07	9.54879e-07	3.32261e-07	3.32261e-07
NMR metabolomics	NMR Lipoprotein subclasses (including composition)	Lipoprotein subclasses composition	23630	Cholesterol to Total Lipids in Very Large HDL percentage	XL_HDL_C_pct	CETP	16	56961850	56983845	promoter_DHS	651	13822	6.65996e-08	5.41231e-07	0.000131784	0.00013573	1.91388e-08	1.92086e-08	4.951e-08	4.951e-08
NMR metabolomics	NMR Lipoprotein subclasses (including composition)	Lipoprotein subclasses composition	23630	Cholesterol to Total Lipids in Very Large HDL percentage	XL_HDL_C_pct	IGSF23	19	44613630	44636781	promoter_DHS	724	17278	4.89444e-34	5.24099e-34	0.000705968	0.000106449	5.76742e-33	4.74332e-33	1.38396e-33	1.38396e-33
NMR metabolomics	NMR Lipoprotein subclasses (including composition)	Lipoprotein subclasses composition	23630	Cholesterol to Total Lipids in Very Large HDL percentage	XL_HDL_C_pct	RELB	19	45001430	45038198	promoter_DHS	671	12717	8.37474e-32	1.04311e-31	2.90977e-11	7.23331e-12	4.94664e-30	4.48319e-30	2.73316e-31	2.73316e-31
NMR metabolomics	NMR Lipoprotein subclasses (including composition)	Lipoprotein subclasses composition	23630	Cholesterol to Total Lipids in Very Large HDL percentage	XL_HDL_C_pct	APOC1	19	44914247	44919349	promoter_DHS	1005	22638	0.00110289	0.00571807	0.400317	0.419683	1.09151e-11	1.16622e-11	3.38289e-11	3.38289e-11
NMR metabolomics	NMR Lipoprotein subclasses (including composition)	Lipoprotein subclasses composition	23630	Cholesterol to Total Lipids in Very Large HDL percentage	XL_HDL_C_pct	MARK4	19	45079288	45305283	promoter_DHS	1877	56915	8.98288e-06	3.14648e-05	0.765586	0.779488	1.75624e-10	1.69133e-10	5.16945e-10	5.16945e-10
NMR metabolomics	NMR Lipoprotein subclasses (including composition)	Lipoprotein subclasses composition	23630	Cholesterol to Total Lipids in Very Large HDL percentage	XL_HDL_C_pct	PLTP	20	45898621	45912155	promoter_DHS	751	25412	9.52897e-80	1.15476e-76	1.35069e-13	1.2006e-14	4.11232e-61	3.36687e-61	5.71267e-79	5.71267e-79
NMR metabolomics	NMR Lipoprotein subclasses (including composition)	Lipoprotein subclasses composition	23630	Cholesterol to Total Lipids in Very Large HDL percentage	XL_HDL_C_pct	ZNF335	20	45948653	45972172	promoter_DHS	1409	49973	1.29335e-63	1.62184e-57	1.71023e-08	4.9919e-10	4.26415e-20	3.90217e-20	7.76007e-63	7.76007e-63
NMR metabolomics	NMR Lipoprotein subclasses (including composition)	Lipoprotein subclasses composition	23630	Cholesterol to Total Lipids in Very Large HDL percentage	XL_HDL_C_pct	CTSA	20	45890144	45898820	promoter_DHS	513	24891	2.57785e-15	3.96869e-14	0.113173	0.279228	4.58042e-10	4.46367e-10	1.44329e-14	1.44329e-14
NMR metabolomics	NMR Lipoprotein subclasses (including composition)	Lipoprotein subclasses composition	23630	Cholesterol to Total Lipids in Very Large HDL percentage	XL_HDL_C_pct	NCOA5	20	46060985	46089952	promoter_DHS	1173	28734	1.24486e-13	1.97865e-13	0.18391	0.129614	1.80049e-10	1.38185e-10	4.58189e-13	4.58189e-13
NMR metabolomics	NMR Lipoprotein subclasses (including composition)	Lipoprotein subclasses composition	23630	Cholesterol to Total Lipids in Very Large HDL percentage	XL_HDL_C_pct	SNX21	20	45833810	45843275	promoter_DHS	510	9931	5.00383e-13	7.05657e-13	3.27897e-05	1.96644e-05	1.17129e-07	1.07572e-07	1.75682e-12	1.75682e-12
NMR metabolomics	NMR Lipoprotein subclasses (including composition)	Lipoprotein subclasses composition	23630	Cholesterol to Total Lipids in Very Large HDL percentage	XL_HDL_C_pct	NEURL2	20	45888625	45891287	promoter_DHS	260	6031	2.5483e-12	2.69489e-12	2.43797e-12	6.40619e-13	4.04751e-12	3.6638e-12	1.84341e-12	1.84341e-12
NMR metabolomics	NMR Lipoprotein subclasses (including composition)	Lipoprotein subclasses composition	23630	Cholesterol to Total Lipids in Very Large HDL percentage	XL_HDL_C_pct	SLC12A5	20	46021690	46060152	promoter_DHS	683	28381	2.70598e-11	1.56121e-10	0.350994	0.317758	1.63354e-05	1.44725e-05	1.38375e-10	1.38375e-10
NMR metabolomics	NMR Lipoprotein subclasses (including composition)	Lipoprotein subclasses composition	23630	Cholesterol to Total Lipids in Very Large HDL percentage	XL_HDL_C_pct	WFDC10B	20	45684653	45705019	promoter_DHS	90	2620	2.15639e-10	2.15113e-10	1.74498e-08	9.04311e-09	2.46839e-10	2.3832e-10	3.38959e-10	3.38959e-10
NMR metabolomics	NMR Lipoprotein subclasses (including composition)	Lipoprotein subclasses composition	23630	Cholesterol to Total Lipids in Very Large HDL percentage	XL_HDL_C_pct	SEMG1	20	45206997	45209772	promoter_DHS	303	2591	1.14457e-09	1.11592e-09	0.0760879	0.0707109	2.03757e-09	1.99223e-09	2.17191e-09	2.17191e-09
NMR metabolomics	NMR Lipoprotein subclasses (including composition)	Lipoprotein subclasses composition	23630	Cholesterol to Total Lipids in Very Large HDL percentage	XL_HDL_C_pct	ACOT8	20	45841721	45857406	promoter_DHS	395	13827	0.000220907	0.000324372	2.30475e-09	3.13127e-09	0.00775616	0.00721865	7.96545e-09	7.96545e-09
NMR metabolomics	NMR Lipoprotein subclasses (including composition)	Lipoprotein subclasses composition	23630	Cholesterol to Total Lipids in Very Large HDL percentage	XL_HDL_C_pct	WFDC13	20	45702016	45708817	promoter_DHS	112	8917	2.0926e-09	9.86071e-09	0.554385	0.293433	1.13187e-06	1.04077e-06	1.03247e-08	1.03247e-08
NMR metabolomics	NMR Lipoprotein subclasses (including composition)	Lipoprotein subclasses composition	23630	Cholesterol to Total Lipids in Very Large HDL percentage	XL_HDL_C_pct	ZSWIM1	20	45881227	45885266	promoter_DHS	408	9797	6.25432e-08	9.12209e-08	0.139529	0.0522754	4.98583e-07	4.06905e-07	1.90994e-07	1.90994e-07
NMR metabolomics	NMR Lipoprotein subclasses (including composition)	Lipoprotein subclasses composition	23630	Cholesterol to Total Lipids in Very Large HDL percentage	XL_HDL_C_pct	GPR146	7	1044576	1059261	enhancer_CAGE	182	4760	2.84206e-13	3.11201e-13	8.50939e-07	2.87663e-07	2.49982e-12	2.31533e-12	7.93365e-13	7.93365e-13
NMR metabolomics	NMR Lipoprotein subclasses (including composition)	Lipoprotein subclasses composition	23630	Cholesterol to Total Lipids in Very Large HDL percentage	XL_HDL_C_pct	APOA1	11	116835751	116837950	enhancer_CAGE	1095	27344	3.25196e-05	0.000204162	0.186969	0.137364	1.33347e-30	1.50024e-30	4.23585e-30	4.23585e-30
NMR metabolomics	NMR Lipoprotein subclasses (including composition)	Lipoprotein subclasses composition	23630	Cholesterol to Total Lipids in Very Large HDL percentage	XL_HDL_C_pct	APOA5	11	116789367	116792420	enhancer_CAGE	32	4906	3.78185e-29	3.75445e-29	6.77774e-26	6.65591e-27	3.58035e-29	3.4762e-29	5.45755e-29	5.45755e-29
NMR metabolomics	NMR Lipoprotein subclasses (including composition)	Lipoprotein subclasses composition	23630	Cholesterol to Total Lipids in Very Large HDL percentage	XL_HDL_C_pct	AQP9	15	58138169	58185911	enhancer_CAGE	824	17417	8.15776e-13	1.39523e-12	0.30508	0.318655	3.19244e-08	2.7557e-08	3.08864e-12	3.08864e-12
NMR metabolomics	NMR Lipoprotein subclasses (including composition)	Lipoprotein subclasses composition	23630	Cholesterol to Total Lipids in Very Large HDL percentage	XL_HDL_C_pct	SLTM	15	58879045	58933653	enhancer_CAGE	787	13335	8.06532e-12	1.51221e-11	0.0179248	0.00738786	6.44648e-10	5.30454e-10	3.09994e-11	3.09994e-11
NMR metabolomics	NMR Lipoprotein subclasses (including composition)	Lipoprotein subclasses composition	23630	Cholesterol to Total Lipids in Very Large HDL percentage	XL_HDL_C_pct	CETP	16	56961850	56983845	enhancer_CAGE	78	4443	9.00442e-06	1.7754e-05	5.98523e-05	6.23185e-05	1.55049e-08	1.57522e-08	4.68094e-08	4.68094e-08
NMR metabolomics	NMR Lipoprotein subclasses (including composition)	Lipoprotein subclasses composition	23630	Cholesterol to Total Lipids in Very Large HDL percentage	XL_HDL_C_pct	ELP5	17	7251416	7259940	enhancer_CAGE	1114	30885.1	5.64069e-52	4.72002e-44	0.00539647	0.00176755	9.63445e-76	8.80977e-76	2.7611e-75	2.7611e-75
NMR metabolomics	NMR Lipoprotein subclasses (including composition)	Lipoprotein subclasses composition	23630	Cholesterol to Total Lipids in Very Large HDL percentage	XL_HDL_C_pct	EIF5A	17	7306999	7312463	enhancer_CAGE	987	21133	3.47654e-28	7.32523e-28	0.022036	0.0174671	2.83879e-41	2.66269e-41	8.24376e-41	8.24376e-41
NMR metabolomics	NMR Lipoprotein subclasses (including composition)	Lipoprotein subclasses composition	23630	Cholesterol to Total Lipids in Very Large HDL percentage	XL_HDL_C_pct	PLTP	20	45898621	45912155	enhancer_CAGE	711	21572	1.11138e-76	4.66176e-74	1.40717e-25	5.53247e-28	3.54999e-61	2.842e-61	6.65242e-76	6.65242e-76
NMR metabolomics	NMR Lipoprotein subclasses (including composition)	Lipoprotein subclasses composition	23630	Cholesterol to Total Lipids in Very Large HDL percentage	XL_HDL_C_pct	ZNF335	20	45948653	45972172	enhancer_CAGE	399	13622	1.34093e-22	2.29551e-22	0.00167841	0.000576191	8.42737e-19	7.03604e-19	5.07767e-22	5.07767e-22
NMR metabolomics	NMR Lipoprotein subclasses (including composition)	Lipoprotein subclasses composition	23630	Cholesterol to Total Lipids in Very Large HDL percentage	XL_HDL_C_pct	ACOT8	20	45841721	45857406	enhancer_CAGE	265	9665	1.62009e-18	1.6824e-17	1.11473e-13	5.9888e-14	1.11003e-13	1.10545e-13	8.86612e-18	8.86612e-18
NMR metabolomics	NMR Lipoprotein subclasses (including composition)	Lipoprotein subclasses composition	23630	Cholesterol to Total Lipids in Very Large HDL percentage	XL_HDL_C_pct	WFDC3	20	45747944	45791932	enhancer_CAGE	461	8496	1.82577e-13	3.45455e-13	0.000383888	0.000185388	8.68796e-13	8.22714e-13	5.58775e-13	5.58775e-13
NMR metabolomics	NMR Lipoprotein subclasses (including composition)	Lipoprotein subclasses composition	23630	Cholesterol to Total Lipids in Very Large HDL percentage	XL_HDL_C_pct	NEURL2	20	45888625	45891287	enhancer_CAGE	511	14155	1.32005e-11	8.21629e-11	3.65119e-07	7.57861e-07	2.72827e-10	2.46898e-10	6.27318e-11	6.27318e-11
NMR metabolomics	NMR Lipoprotein subclasses (including composition)	Lipoprotein subclasses composition	23630	Cholesterol to Total Lipids in Very Large HDL percentage	XL_HDL_C_pct	CYP2W1	7	983199	989640	enhancer_DHS	4610	171672	0.0031764	0.00642347	0.685541	0.776546	6.39249e-12	6.47192e-12	1.92959e-11	1.92959e-11
NMR metabolomics	NMR Lipoprotein subclasses (including composition)	Lipoprotein subclasses composition	23630	Cholesterol to Total Lipids in Very Large HDL percentage	XL_HDL_C_pct	GPR146	7	1044576	1059261	enhancer_DHS	1674	45416	1.41506e-11	1.00158e-09	0.000125904	6.01714e-05	2.31067e-11	2.19549e-11	3.73851e-11	3.73851e-11
NMR metabolomics	NMR Lipoprotein subclasses (including composition)	Lipoprotein subclasses composition	23630	Cholesterol to Total Lipids in Very Large HDL percentage	XL_HDL_C_pct	APOA1	11	116835751	116837950	enhancer_DHS	6663	137520	4.00808e-11	7.34893e-10	0.531916	0.465727	6.69845e-30	7.41487e-30	2.11154e-29	2.11154e-29
NMR metabolomics	NMR Lipoprotein subclasses (including composition)	Lipoprotein subclasses composition	23630	Cholesterol to Total Lipids in Very Large HDL percentage	XL_HDL_C_pct	UBC	12	124911604	124917368	enhancer_DHS	5577	157265	2.48275e-09	4.59196e-11	0.163183	0.123442	4.90907e-07	3.78202e-07	2.70457e-10	2.70457e-10
NMR metabolomics	NMR Lipoprotein subclasses (including composition)	Lipoprotein subclasses composition	23630	Cholesterol to Total Lipids in Very Large HDL percentage	XL_HDL_C_pct	SCARB1	12	124776856	124882668	enhancer_DHS	3234	116852	1.83133e-08	7.40216e-08	0.0012963	0.000649556	6.72498e-06	5.67018e-06	8.76655e-08	8.76655e-08
NMR metabolomics	NMR Lipoprotein subclasses (including composition)	Lipoprotein subclasses composition	23630	Cholesterol to Total Lipids in Very Large HDL percentage	XL_HDL_C_pct	ADAM10	15	58588807	58749978	enhancer_DHS	7674	187070	2.99267e-84	1.12323e-78	0.0515396	0.0310583	8.60324e-43	6.66963e-43	1.7956e-83	1.7956e-83
NMR metabolomics	NMR Lipoprotein subclasses (including composition)	Lipoprotein subclasses composition	23630	Cholesterol to Total Lipids in Very Large HDL percentage	XL_HDL_C_pct	LIPC	15	58410569	58569843	enhancer_DHS	6358	162126	1.163e-54	2.94123e-43	0.0528913	0.0296483	1.04892e-26	9.43355e-27	6.97802e-54	6.97802e-54
NMR metabolomics	NMR Lipoprotein subclasses (including composition)	Lipoprotein subclasses composition	23630	Cholesterol to Total Lipids in Very Large HDL percentage	XL_HDL_C_pct	SLTM	15	58879045	58933653	enhancer_DHS	3109	84362	1.7135e-24	6.80804e-21	0.0259277	0.0313732	3.83634e-09	3.36142e-09	1.02784e-23	1.02784e-23
NMR metabolomics	NMR Lipoprotein subclasses (including composition)	Lipoprotein subclasses composition	23630	Cholesterol to Total Lipids in Very Large HDL percentage	XL_HDL_C_pct	MINDY2	15	58771192	58861900	enhancer_DHS	1986	55678	1.74607e-23	2.55862e-19	0.13453	0.0522643	3.87313e-08	3.8535e-08	1.04757e-22	1.04757e-22
NMR metabolomics	NMR Lipoprotein subclasses (including composition)	Lipoprotein subclasses composition	23630	Cholesterol to Total Lipids in Very Large HDL percentage	XL_HDL_C_pct	LDHAL6B	15	59206823	59208515	enhancer_DHS	1418	29032	1.66575e-13	1.49609e-11	0.560669	0.456444	2.29664e-17	2.0748e-17	6.53984e-17	6.53984e-17
NMR metabolomics	NMR Lipoprotein subclasses (including composition)	Lipoprotein subclasses composition	23630	Cholesterol to Total Lipids in Very Large HDL percentage	XL_HDL_C_pct	MYO1E	15	59132434	59372900	enhancer_DHS	8656	258993	3.92817e-12	9.16802e-11	0.1036	0.114123	2.91561e-06	3.15479e-06	2.26008e-11	2.26008e-11
NMR metabolomics	NMR Lipoprotein subclasses (including composition)	Lipoprotein subclasses composition	23630	Cholesterol to Total Lipids in Very Large HDL percentage	XL_HDL_C_pct	ALDH1A2	15	57953424	58497866	enhancer_DHS	2955	78141	7.26279e-11	1.46784e-09	0.0208117	0.0135486	6.90948e-07	7.64281e-07	4.15143e-10	4.15143e-10
NMR metabolomics	NMR Lipoprotein subclasses (including composition)	Lipoprotein subclasses composition	23630	Cholesterol to Total Lipids in Very Large HDL percentage	XL_HDL_C_pct	RNF111	15	58865175	59097419	enhancer_DHS	994	32250	4.58766e-08	1.45638e-08	0.000625761	0.00115698	9.29857e-05	8.20494e-05	6.63082e-08	6.63082e-08
NMR metabolomics	NMR Lipoprotein subclasses (including composition)	Lipoprotein subclasses composition	23630	Cholesterol to Total Lipids in Very Large HDL percentage	XL_HDL_C_pct	HERPUD1	16	56932048	56944863	enhancer_DHS	3214	102001	3.21939e-09	1.12705e-08	0.409339	0.304973	0.00066349	0.000546823	1.50245e-08	1.50245e-08
NMR metabolomics	NMR Lipoprotein subclasses (including composition)	Lipoprotein subclasses composition	23630	Cholesterol to Total Lipids in Very Large HDL percentage	XL_HDL_C_pct	CETP	16	56961850	56983845	enhancer_DHS	903	30190	1.48129e-07	9.10705e-07	0.0100509	0.0138406	4.2692e-08	4.38543e-08	1.10956e-07	1.10956e-07
NMR metabolomics	NMR Lipoprotein subclasses (including composition)	Lipoprotein subclasses composition	23630	Cholesterol to Total Lipids in Very Large HDL percentage	XL_HDL_C_pct	ELP5	17	7251416	7259940	enhancer_DHS	2351	56457.9	4.61385e-51	1.89487e-43	0.00945922	0.00397301	1.76552e-75	1.59675e-75	5.0307e-75	5.0307e-75
NMR metabolomics	NMR Lipoprotein subclasses (including composition)	Lipoprotein subclasses composition	23630	Cholesterol to Total Lipids in Very Large HDL percentage	XL_HDL_C_pct	DYM	18	49041474	49461347	enhancer_DHS	4233	130688	1.23946e-14	3.34945e-16	0.551291	0.413086	4.62273e-32	3.49598e-32	1.19435e-31	1.19435e-31
NMR metabolomics	NMR Lipoprotein subclasses (including composition)	Lipoprotein subclasses composition	23630	Cholesterol to Total Lipids in Very Large HDL percentage	XL_HDL_C_pct	LIPG	18	49560699	49599182	enhancer_DHS	5219	121625	1.03245e-07	2.76802e-07	0.30002	0.221428	2.65745e-10	2.7672e-10	8.11901e-10	8.11901e-10
NMR metabolomics	NMR Lipoprotein subclasses (including composition)	Lipoprotein subclasses composition	23630	Cholesterol to Total Lipids in Very Large HDL percentage	XL_HDL_C_pct	IGSF23	19	44613630	44636781	enhancer_DHS	606	11869	6.98379e-34	7.66531e-34	7.23505e-09	1.84707e-10	3.8821e-33	3.18727e-33	1.81389e-33	1.81389e-33
NMR metabolomics	NMR Lipoprotein subclasses (including composition)	Lipoprotein subclasses composition	23630	Cholesterol to Total Lipids in Very Large HDL percentage	XL_HDL_C_pct	RELB	19	45001430	45038198	enhancer_DHS	1559	32435	4.64069e-16	1.53475e-12	0.000495357	0.000618361	1.14331e-29	1.14865e-29	3.43792e-29	3.43792e-29
NMR metabolomics	NMR Lipoprotein subclasses (including composition)	Lipoprotein subclasses composition	23630	Cholesterol to Total Lipids in Very Large HDL percentage	XL_HDL_C_pct	APOC2	19	44945982	44949565	enhancer_DHS	1375	29081	1.12063e-21	7.58564e-21	0.258079	0.177341	4.93084e-20	4.1705e-20	5.61568e-21	5.61568e-21
NMR metabolomics	NMR Lipoprotein subclasses (including composition)	Lipoprotein subclasses composition	23630	Cholesterol to Total Lipids in Very Large HDL percentage	XL_HDL_C_pct	ZNF180	19	44474428	44500524	enhancer_DHS	2981	78640	1.30432e-11	4.68823e-12	0.0686166	0.0491872	1.05572e-12	8.28757e-13	2.45526e-12	2.45526e-12
NMR metabolomics	NMR Lipoprotein subclasses (including composition)	Lipoprotein subclasses composition	23630	Cholesterol to Total Lipids in Very Large HDL percentage	XL_HDL_C_pct	PPP1R37	19	45091396	45148077	enhancer_DHS	1367	27921	1.26055e-07	8.43712e-07	0.640027	0.603259	8.16475e-11	7.95983e-11	2.41741e-10	2.41741e-10
NMR metabolomics	NMR Lipoprotein subclasses (including composition)	Lipoprotein subclasses composition	23630	Cholesterol to Total Lipids in Very Large HDL percentage	XL_HDL_C_pct	PLTP	20	45898621	45912155	enhancer_DHS	1670	46932	9.46739e-65	1.7169e-62	1.55388e-16	4.34431e-18	7.91331e-61	6.14688e-61	5.64775e-64	5.64775e-64
NMR metabolomics	NMR Lipoprotein subclasses (including composition)	Lipoprotein subclasses composition	23630	Cholesterol to Total Lipids in Very Large HDL percentage	XL_HDL_C_pct	WFDC3	20	45747944	45791932	enhancer_DHS	3609	116714	1.29654e-39	4.27783e-46	6.70796e-05	2.13506e-05	8.64804e-53	6.44667e-53	2.21605e-52	2.21605e-52
NMR metabolomics	NMR Lipoprotein subclasses (including composition)	Lipoprotein subclasses composition	23630	Cholesterol to Total Lipids in Very Large HDL percentage	XL_HDL_C_pct	ZNF335	20	45948653	45972172	enhancer_DHS	1699	63121	1.23324e-38	1.10434e-40	0.0893071	0.0548866	1.01877e-18	8.02393e-19	6.56723e-40	6.56723e-40
NMR metabolomics	NMR Lipoprotein subclasses (including composition)	Lipoprotein subclasses composition	23630	Cholesterol to Total Lipids in Very Large HDL percentage	XL_HDL_C_pct	NEURL2	20	45888625	45891287	enhancer_DHS	815	30858	1.2974e-24	6.41738e-23	1.26605e-05	5.84013e-05	2.08531e-11	1.87483e-11	7.63015e-24	7.63015e-24
NMR metabolomics	NMR Lipoprotein subclasses (including composition)	Lipoprotein subclasses composition	23630	Cholesterol to Total Lipids in Very Large HDL percentage	XL_HDL_C_pct	ACOT8	20	45841721	45857406	enhancer_DHS	692	18944	2.52593e-11	1.58221e-09	0.151521	0.192893	2.17238e-13	2.13993e-13	6.4404e-13	6.4404e-13
NMR metabolomics	NMR Lipoprotein subclasses (including composition)	Lipoprotein subclasses composition	23630	Cholesterol to Total Lipids in Very Large HDL percentage	XL_HDL_C_pct	SNX21	20	45833810	45843275	enhancer_DHS	717	11947	6.5485e-13	8.93717e-13	0.000601078	0.000363448	1.39865e-07	1.27414e-07	2.26763e-12	2.26763e-12
NMR metabolomics	NMR Lipoprotein subclasses (including composition)	Lipoprotein subclasses composition	23630	Cholesterol to Total Lipids in Very Large HDL percentage	XL_HDL_C_pct	PCIF1	20	45934628	45948023	enhancer_DHS	1292	43829	2.18235e-10	1.76344e-09	0.0303104	0.0298385	0.000237896	0.000257445	1.16521e-09	1.16521e-09
NMR metabolomics	NMR Lipoprotein subclasses (including composition)	Lipoprotein subclasses composition	23630	Cholesterol to Total Lipids in Very Large HDL percentage	XL_HDL_C_pct	DNTTIP1	20	45791937	45811427	enhancer_DHS	121	6396	5.03603e-08	5.53562e-08	1.64517e-06	5.78962e-07	1.05017e-07	9.26258e-08	9.90504e-08	9.90504e-08
NMR metabolomics	NMR Lipoprotein subclasses (including composition)	Lipoprotein subclasses composition	23630	Cholesterol to Total Lipids in Very Large HDL percentage	XL_HDL_C_pct	RNVU1-1	1	148362374	148362532	ncRNA	79	1997	7.44768e-08	7.30075e-08	0.000195351	0.000153882	1.18153e-07	1.14476e-07	1.35334e-07	1.35334e-07
NMR metabolomics	NMR Lipoprotein subclasses (including composition)	Lipoprotein subclasses composition	23630	Cholesterol to Total Lipids in Very Large HDL percentage	XL_HDL_C_pct	RNU4-80P	15	59212649	59212786	ncRNA	48	2118	3.02161e-22	2.99586e-22	1.53715e-11	6.29289e-12	4.37901e-22	4.23985e-22	5.31461e-22	5.31461e-22
NMR metabolomics	NMR Lipoprotein subclasses (including composition)	Lipoprotein subclasses composition	23630	Cholesterol to Total Lipids in Very Large HDL percentage	XL_HDL_C_pct	LIPC-AS1	15	58434895	58498733	ncRNA	688	11894	2.73308e-17	2.95637e-15	1.90947e-08	9.26678e-09	6.56297e-13	6.59761e-13	1.62485e-16	1.62485e-16
NMR metabolomics	NMR Lipoprotein subclasses (including composition)	Lipoprotein subclasses composition	23631	Cholesteryl Esters to Total Lipids in Very Large HDL percentage	XL_HDL_CE_pct	APOA5	11	116789367	116792420	UTR	213	8522	3.35069e-82	2.97281e-82	4.71097e-44	8.47784e-51	4.19832e-82	3.56122e-82	5.20011e-82	5.20011e-82
NMR metabolomics	NMR Lipoprotein subclasses (including composition)	Lipoprotein subclasses composition	23631	Cholesteryl Esters to Total Lipids in Very Large HDL percentage	XL_HDL_CE_pct	ZPR1	11	116773799	116788050	UTR	1113	23955	1.6049e-13	1.99376e-13	0.0950834	0.0286767	2.00607e-12	1.46417e-12	4.82947e-13	4.82947e-13
NMR metabolomics	NMR Lipoprotein subclasses (including composition)	Lipoprotein subclasses composition	23631	Cholesteryl Esters to Total Lipids in Very Large HDL percentage	XL_HDL_CE_pct	BACE1	11	117285207	117316259	UTR	1004	27082	1.51332e-09	1.49283e-09	0.209528	0.106179	1.39562e-08	1.02449e-08	4.00019e-09	4.00019e-09
NMR metabolomics	NMR Lipoprotein subclasses (including composition)	Lipoprotein subclasses composition	23631	Cholesteryl Esters to Total Lipids in Very Large HDL percentage	XL_HDL_CE_pct	PAFAH1B2	11	117144267	117176894	UTR	1529	40552	5.21982e-08	1.25059e-07	0.921691	0.907706	2.15321e-05	1.99029e-05	2.20178e-07	2.20178e-07
NMR metabolomics	NMR Lipoprotein subclasses (including composition)	Lipoprotein subclasses composition	23631	Cholesteryl Esters to Total Lipids in Very Large HDL percentage	XL_HDL_CE_pct	LIPC	15	58410569	58569843	UTR	819	15563	5.33526e-19	4.39552e-19	0.00100976	0.000621957	2.5338e-18	2.29568e-18	1.20491e-18	1.20491e-18
NMR metabolomics	NMR Lipoprotein subclasses (including composition)	Lipoprotein subclasses composition	23631	Cholesteryl Esters to Total Lipids in Very Large HDL percentage	XL_HDL_CE_pct	ALDH1A2	15	57953424	58497866	UTR	761	20711	3.01101e-08	1.10489e-07	4.24513e-05	8.32795e-06	8.38184e-05	6.7059e-05	1.41401e-07	1.41401e-07
NMR metabolomics	NMR Lipoprotein subclasses (including composition)	Lipoprotein subclasses composition	23631	Cholesteryl Esters to Total Lipids in Very Large HDL percentage	XL_HDL_CE_pct	FRMD5	15	43870761	44195252	UTR	1163	43979	9.77772e-05	0.00015383	0.886479	0.883276	1.10017e-07	1.01844e-07	3.17039e-07	3.17039e-07
NMR metabolomics	NMR Lipoprotein subclasses (including composition)	Lipoprotein subclasses composition	23631	Cholesteryl Esters to Total Lipids in Very Large HDL percentage	XL_HDL_CE_pct	LCAT	16	67939750	67944131	UTR	232	4024	7.61049e-08	3.87083e-07	6.50876e-06	1.07831e-05	1.64141e-27	1.70741e-27	5.02128e-27	5.02128e-27
NMR metabolomics	NMR Lipoprotein subclasses (including composition)	Lipoprotein subclasses composition	23631	Cholesteryl Esters to Total Lipids in Very Large HDL percentage	XL_HDL_CE_pct	THAP11	16	67842082	67844195	UTR	414	8771	1.37867e-05	7.07103e-05	0.107001	0.0840648	1.05225e-24	1.20032e-24	3.36426e-24	3.36426e-24
NMR metabolomics	NMR Lipoprotein subclasses (including composition)	Lipoprotein subclasses composition	23631	Cholesteryl Esters to Total Lipids in Very Large HDL percentage	XL_HDL_CE_pct	CBFB	16	67029116	67101058	UTR	750	32349	4.22578e-09	3.41552e-08	0.0344046	0.0253141	9.34533e-13	1.08607e-12	3.01348e-12	3.01348e-12
NMR metabolomics	NMR Lipoprotein subclasses (including composition)	Lipoprotein subclasses composition	23631	Cholesteryl Esters to Total Lipids in Very Large HDL percentage	XL_HDL_CE_pct	EIF5A	17	7306999	7312463	UTR	559	22877	1.29185e-10	1.65826e-08	0.000554111	0.000565482	4.24922e-21	4.35156e-21	1.28994e-20	1.28994e-20
NMR metabolomics	NMR Lipoprotein subclasses (including composition)	Lipoprotein subclasses composition	23631	Cholesteryl Esters to Total Lipids in Very Large HDL percentage	XL_HDL_CE_pct	BCL3	19	44747705	44760044	UTR	173	8676.07	7.12207e-06	1.93067e-05	0.474163	0.402042	6.44842e-08	6.79413e-08	1.97249e-07	1.97249e-07
NMR metabolomics	NMR Lipoprotein subclasses (including composition)	Lipoprotein subclasses composition	23631	Cholesteryl Esters to Total Lipids in Very Large HDL percentage	XL_HDL_CE_pct	TAGLN	11	117199321	117204782	upstream	289	9829	3.26682e-09	4.32635e-09	6.83916e-05	2.21317e-05	3.63663e-08	3.05749e-08	1.00416e-08	1.00416e-08
NMR metabolomics	NMR Lipoprotein subclasses (including composition)	Lipoprotein subclasses composition	23631	Cholesteryl Esters to Total Lipids in Very Large HDL percentage	XL_HDL_CE_pct	PLTP	20	45898621	45912155	upstream	298	10869	2.21818e-10	2.27629e-10	9.60786e-06	1.93608e-06	6.81045e-10	5.64443e-10	4.94156e-10	4.94156e-10
NMR metabolomics	NMR Lipoprotein subclasses (including composition)	Lipoprotein subclasses composition	23631	Cholesteryl Esters to Total Lipids in Very Large HDL percentage	XL_HDL_CE_pct	LPL	8	19901717	19967259	downstream	295	10956	7.16351e-12	1.24306e-11	5.75134e-10	7.06271e-11	5.48949e-10	4.60182e-10	2.50067e-11	2.50067e-11
NMR metabolomics	NMR Lipoprotein subclasses (including composition)	Lipoprotein subclasses composition	23631	Cholesteryl Esters to Total Lipids in Very Large HDL percentage	XL_HDL_CE_pct	APOA5	11	116789367	116792420	downstream	80	5106	7.88271e-19	8.03047e-19	2.42317e-14	2.4985e-15	9.62949e-19	9.01377e-19	1.28695e-18	1.28695e-18
NMR metabolomics	NMR Lipoprotein subclasses (including composition)	Lipoprotein subclasses composition	23631	Cholesteryl Esters to Total Lipids in Very Large HDL percentage	XL_HDL_CE_pct	ASGR2	17	7101322	7115700	downstream	355	11893	3.19906e-37	2.62249e-37	3.33499e-11	2.73113e-13	4.52662e-37	3.77669e-37	5.08644e-37	5.08644e-37
NMR metabolomics	NMR Lipoprotein subclasses (including composition)	Lipoprotein subclasses composition	23631	Cholesteryl Esters to Total Lipids in Very Large HDL percentage	XL_HDL_CE_pct	BCAM	19	44809059	44821421	downstream	323	13125	3.50263e-42	1.81791e-42	8.48658e-05	1.4679e-05	2.60047e-42	2.27355e-42	3.61453e-42	3.61453e-42
NMR metabolomics	NMR Lipoprotein subclasses (including composition)	Lipoprotein subclasses composition	23631	Cholesteryl Esters to Total Lipids in Very Large HDL percentage	XL_HDL_CE_pct	BCL3	19	44747705	44760044	downstream	294	8871	1.78379e-10	3.65949e-10	6.29365e-07	6.33238e-07	4.4516e-10	4.43999e-10	4.67272e-10	4.67272e-10
NMR metabolomics	NMR Lipoprotein subclasses (including composition)	Lipoprotein subclasses composition	23631	Cholesteryl Esters to Total Lipids in Very Large HDL percentage	XL_HDL_CE_pct	CKM	19	45306414	45322977	downstream	247	13126	7.60339e-07	6.67559e-06	0.00191949	0.0016585	2.85226e-09	2.94815e-09	8.67978e-09	8.67978e-09
NMR metabolomics	NMR Lipoprotein subclasses (including composition)	Lipoprotein subclasses composition	23631	Cholesteryl Esters to Total Lipids in Very Large HDL percentage	XL_HDL_CE_pct	MARK4	19	45079288	45305283	downstream	239	13150	9.73854e-07	7.91561e-06	0.00294401	0.002485	2.86947e-09	2.96269e-09	8.73133e-09	8.73133e-09
NMR metabolomics	NMR Lipoprotein subclasses (including composition)	Lipoprotein subclasses composition	23631	Cholesteryl Esters to Total Lipids in Very Large HDL percentage	XL_HDL_CE_pct	APOA5	11	116789367	116792420	promoter_CAGE	36	5135	1.34303e-82	1.58994e-82	5.55291e-78	9.39526e-81	2.30612e-82	2.19881e-82	2.64012e-82	2.64012e-82
NMR metabolomics	NMR Lipoprotein subclasses (including composition)	Lipoprotein subclasses composition	23631	Cholesteryl Esters to Total Lipids in Very Large HDL percentage	XL_HDL_CE_pct	APOA1	11	116835751	116837950	promoter_CAGE	420	9061	0.000479427	0.00337029	4.00521e-08	2.71564e-07	1.03408e-41	1.22745e-41	3.3675e-41	3.3675e-41
NMR metabolomics	NMR Lipoprotein subclasses (including composition)	Lipoprotein subclasses composition	23631	Cholesteryl Esters to Total Lipids in Very Large HDL percentage	XL_HDL_CE_pct	ZPR1	11	116773799	116788050	promoter_CAGE	212	4658	1.62231e-08	1.66887e-08	0.551483	0.439446	6.4591e-08	5.98006e-08	3.90205e-08	3.90205e-08
NMR metabolomics	NMR Lipoprotein subclasses (including composition)	Lipoprotein subclasses composition	23631	Cholesteryl Esters to Total Lipids in Very Large HDL percentage	XL_HDL_CE_pct	TAGLN	11	117199321	117204782	promoter_CAGE	339	19866	2.82628e-08	3.53191e-08	0.307606	0.232543	7.28135e-08	6.33514e-08	6.43679e-08	6.43679e-08
NMR metabolomics	NMR Lipoprotein subclasses (including composition)	Lipoprotein subclasses composition	23631	Cholesteryl Esters to Total Lipids in Very Large HDL percentage	XL_HDL_CE_pct	NR1H3	11	47248300	47269032	promoter_CAGE	150	1292	4.92737e-08	4.89721e-08	0.00024711	0.000228436	1.13313e-07	1.11562e-07	1.02543e-07	1.02543e-07
NMR metabolomics	NMR Lipoprotein subclasses (including composition)	Lipoprotein subclasses composition	23631	Cholesteryl Esters to Total Lipids in Very Large HDL percentage	XL_HDL_CE_pct	CBFB	16	67029116	67101058	promoter_CAGE	448	10387	3.55584e-06	4.52317e-06	0.839402	0.842476	3.35959e-13	3.35214e-13	1.00675e-12	1.00675e-12
NMR metabolomics	NMR Lipoprotein subclasses (including composition)	Lipoprotein subclasses composition	23631	Cholesteryl Esters to Total Lipids in Very Large HDL percentage	XL_HDL_CE_pct	EIF5A	17	7306999	7312463	promoter_CAGE	771	16628	4.56102e-16	4.45098e-15	0.00534925	0.0049258	3.21665e-21	3.037e-21	9.37269e-21	9.37269e-21
NMR metabolomics	NMR Lipoprotein subclasses (including composition)	Lipoprotein subclasses composition	23631	Cholesteryl Esters to Total Lipids in Very Large HDL percentage	XL_HDL_CE_pct	APOE	19	44905754	44909393	promoter_CAGE	411	5624	2.2757e-06	3.34251e-06	0.999279	0.968172	2.0536e-10	2.0746e-10	6.19166e-10	6.19166e-10
NMR metabolomics	NMR Lipoprotein subclasses (including composition)	Lipoprotein subclasses composition	23631	Cholesteryl Esters to Total Lipids in Very Large HDL percentage	XL_HDL_CE_pct	RELB	19	45001430	45038198	promoter_CAGE	305	4535	4.85516e-09	5.14815e-09	0.00182015	0.0017182	4.17671e-09	4.08956e-09	6.7861e-09	6.7861e-09
NMR metabolomics	NMR Lipoprotein subclasses (including composition)	Lipoprotein subclasses composition	23631	Cholesteryl Esters to Total Lipids in Very Large HDL percentage	XL_HDL_CE_pct	PLTP	20	45898621	45912155	promoter_CAGE	358	15147	9.16962e-13	2.45757e-12	1.96181e-06	1.27116e-06	9.15432e-10	7.93526e-10	4.00058e-12	4.00058e-12
NMR metabolomics	NMR Lipoprotein subclasses (including composition)	Lipoprotein subclasses composition	23631	Cholesteryl Esters to Total Lipids in Very Large HDL percentage	XL_HDL_CE_pct	APOA1	11	116835751	116837950	promoter_DHS	1041	18621	0.000958037	0.00547591	0.00368833	0.00502814	2.2231e-41	2.46766e-41	7.01701e-41	7.01701e-41
NMR metabolomics	NMR Lipoprotein subclasses (including composition)	Lipoprotein subclasses composition	23631	Cholesteryl Esters to Total Lipids in Very Large HDL percentage	XL_HDL_CE_pct	APOA5	11	116789367	116792420	promoter_DHS	582	16879	2.26086e-20	5.3214e-20	2.87524e-07	3.76133e-08	3.61742e-18	2.86665e-18	9.42681e-20	9.42681e-20
NMR metabolomics	NMR Lipoprotein subclasses (including composition)	Lipoprotein subclasses composition	23631	Cholesteryl Esters to Total Lipids in Very Large HDL percentage	XL_HDL_CE_pct	TAGLN	11	117199321	117204782	promoter_DHS	798	23928	4.86826e-10	8.04841e-10	0.323366	0.216234	9.07233e-08	7.38593e-08	1.8066e-09	1.8066e-09
NMR metabolomics	NMR Lipoprotein subclasses (including composition)	Lipoprotein subclasses composition	23631	Cholesteryl Esters to Total Lipids in Very Large HDL percentage	XL_HDL_CE_pct	ZPR1	11	116773799	116788050	promoter_DHS	619	9823	1.5741e-08	1.587e-08	0.646981	0.569974	1.33297e-07	1.2184e-07	4.21793e-08	4.21793e-08
NMR metabolomics	NMR Lipoprotein subclasses (including composition)	Lipoprotein subclasses composition	23631	Cholesteryl Esters to Total Lipids in Very Large HDL percentage	XL_HDL_CE_pct	SIK3	11	116843402	117098437	promoter_DHS	664	18537	0.00789401	0.0122382	0.462233	0.564721	5.8366e-08	6.72107e-08	1.87429e-07	1.87429e-07
NMR metabolomics	NMR Lipoprotein subclasses (including composition)	Lipoprotein subclasses composition	23631	Cholesteryl Esters to Total Lipids in Very Large HDL percentage	XL_HDL_CE_pct	LIPC	15	58410569	58569843	promoter_DHS	1913	51471	1.49826e-11	2.24541e-10	0.719031	0.759409	1.28231e-07	1.10438e-07	8.42526e-11	8.42526e-11
NMR metabolomics	NMR Lipoprotein subclasses (including composition)	Lipoprotein subclasses composition	23631	Cholesteryl Esters to Total Lipids in Very Large HDL percentage	XL_HDL_CE_pct	LCAT	16	67939750	67944131	promoter_DHS	580	7588	1.61988e-09	8.8329e-09	5.61284e-09	7.88181e-09	2.99367e-27	3.01083e-27	9.00667e-27	9.00667e-27
NMR metabolomics	NMR Lipoprotein subclasses (including composition)	Lipoprotein subclasses composition	23631	Cholesteryl Esters to Total Lipids in Very Large HDL percentage	XL_HDL_CE_pct	CBFB	16	67029116	67101058	promoter_DHS	924	16528	1.14784e-05	3.86869e-05	0.243362	0.228318	4.92144e-13	5.16245e-13	1.51168e-12	1.51168e-12
NMR metabolomics	NMR Lipoprotein subclasses (including composition)	Lipoprotein subclasses composition	23631	Cholesteryl Esters to Total Lipids in Very Large HDL percentage	XL_HDL_CE_pct	IGSF23	19	44613630	44636781	promoter_DHS	724	17278	3.94868e-50	4.82442e-50	1.56894e-05	9.69364e-07	1.17302e-48	9.64736e-49	1.25152e-49	1.25152e-49
NMR metabolomics	NMR Lipoprotein subclasses (including composition)	Lipoprotein subclasses composition	23631	Cholesteryl Esters to Total Lipids in Very Large HDL percentage	XL_HDL_CE_pct	RELB	19	45001430	45038198	promoter_DHS	671	12717	2.5728e-33	5.48917e-33	1.0243e-09	2.84378e-10	3.09707e-29	2.80691e-29	1.05092e-32	1.05092e-32
NMR metabolomics	NMR Lipoprotein subclasses (including composition)	Lipoprotein subclasses composition	23631	Cholesteryl Esters to Total Lipids in Very Large HDL percentage	XL_HDL_CE_pct	PRAM1	19	8490056	8503112	promoter_DHS	646	24742	4.51151e-11	4.90184e-10	0.304884	0.258407	3.50206e-13	3.15487e-13	9.91873e-13	9.91873e-13
NMR metabolomics	NMR Lipoprotein subclasses (including composition)	Lipoprotein subclasses composition	23631	Cholesteryl Esters to Total Lipids in Very Large HDL percentage	XL_HDL_CE_pct	APOE	19	44905754	44909393	promoter_DHS	647	9536	1.00418e-08	2.43165e-08	0.333234	0.363851	9.7162e-11	9.92327e-11	2.92539e-10	2.92539e-10
NMR metabolomics	NMR Lipoprotein subclasses (including composition)	Lipoprotein subclasses composition	23631	Cholesteryl Esters to Total Lipids in Very Large HDL percentage	XL_HDL_CE_pct	MARK4	19	45079288	45305283	promoter_DHS	1877	56915	6.23085e-05	0.000161724	0.693848	0.706527	5.65853e-10	5.44937e-10	1.66558e-09	1.66558e-09
NMR metabolomics	NMR Lipoprotein subclasses (including composition)	Lipoprotein subclasses composition	23631	Cholesteryl Esters to Total Lipids in Very Large HDL percentage	XL_HDL_CE_pct	ZNF335	20	45948653	45972172	promoter_DHS	1409	49973	1.97541e-14	2.45939e-13	0.0868901	0.0539391	1.6589e-05	1.52754e-05	1.10023e-13	1.10023e-13
NMR metabolomics	NMR Lipoprotein subclasses (including composition)	Lipoprotein subclasses composition	23631	Cholesteryl Esters to Total Lipids in Very Large HDL percentage	XL_HDL_CE_pct	PLTP	20	45898621	45912155	promoter_DHS	751	25412	5.47003e-13	1.37154e-12	0.00950245	0.00613514	1.60444e-09	1.31384e-09	2.34501e-12	2.34501e-12
NMR metabolomics	NMR Lipoprotein subclasses (including composition)	Lipoprotein subclasses composition	23631	Cholesteryl Esters to Total Lipids in Very Large HDL percentage	XL_HDL_CE_pct	GPR146	7	1044576	1059261	enhancer_CAGE	182	4760	8.7301e-09	9.20583e-09	7.66095e-05	3.89366e-05	4.07078e-08	3.77034e-08	2.18739e-08	2.18739e-08
NMR metabolomics	NMR Lipoprotein subclasses (including composition)	Lipoprotein subclasses composition	23631	Cholesteryl Esters to Total Lipids in Very Large HDL percentage	XL_HDL_CE_pct	APOA5	11	116789367	116792420	enhancer_CAGE	32	4906	2.09485e-82	2.1501e-82	9.15721e-76	2.9262e-78	2.16866e-82	2.10557e-82	3.19398e-82	3.19398e-82
NMR metabolomics	NMR Lipoprotein subclasses (including composition)	Lipoprotein subclasses composition	23631	Cholesteryl Esters to Total Lipids in Very Large HDL percentage	XL_HDL_CE_pct	APOA1	11	116835751	116837950	enhancer_CAGE	1095	27344	5.71713e-06	5.07918e-05	0.120965	0.180274	3.33948e-41	3.75713e-41	1.0608e-40	1.0608e-40
NMR metabolomics	NMR Lipoprotein subclasses (including composition)	Lipoprotein subclasses composition	23631	Cholesteryl Esters to Total Lipids in Very Large HDL percentage	XL_HDL_CE_pct	ZPR1	11	116773799	116788050	enhancer_CAGE	200	4150	1.66031e-08	1.71197e-08	0.348005	0.260388	5.70112e-08	5.2927e-08	3.86906e-08	3.86906e-08
NMR metabolomics	NMR Lipoprotein subclasses (including composition)	Lipoprotein subclasses composition	23631	Cholesteryl Esters to Total Lipids in Very Large HDL percentage	XL_HDL_CE_pct	TAGLN	11	117199321	117204782	enhancer_CAGE	922	34147	3.52586e-08	3.8059e-08	0.321372	0.248897	1.27157e-07	1.06778e-07	8.34883e-08	8.34883e-08
NMR metabolomics	NMR Lipoprotein subclasses (including composition)	Lipoprotein subclasses composition	23631	Cholesteryl Esters to Total Lipids in Very Large HDL percentage	XL_HDL_CE_pct	CBFB	16	67029116	67101058	enhancer_CAGE	443	10366	3.57925e-06	4.55106e-06	0.87516	0.877433	3.35513e-13	3.3479e-13	1.00553e-12	1.00553e-12
NMR metabolomics	NMR Lipoprotein subclasses (including composition)	Lipoprotein subclasses composition	23631	Cholesteryl Esters to Total Lipids in Very Large HDL percentage	XL_HDL_CE_pct	ELP5	17	7251416	7259940	enhancer_CAGE	1114	30885.1	9.84351e-27	7.97567e-23	0.0682439	0.0376049	1.22177e-38	1.11719e-38	3.50141e-38	3.50141e-38
NMR metabolomics	NMR Lipoprotein subclasses (including composition)	Lipoprotein subclasses composition	23631	Cholesteryl Esters to Total Lipids in Very Large HDL percentage	XL_HDL_CE_pct	EIF5A	17	7306999	7312463	enhancer_CAGE	987	21133	1.07146e-14	1.56081e-14	0.0577617	0.0542319	4.1141e-21	3.85888e-21	1.19472e-20	1.19472e-20
NMR metabolomics	NMR Lipoprotein subclasses (including composition)	Lipoprotein subclasses composition	23631	Cholesteryl Esters to Total Lipids in Very Large HDL percentage	XL_HDL_CE_pct	RELB	19	45001430	45038198	enhancer_CAGE	470	10591	0.00102506	0.00367414	0.00794629	0.0198371	8.89056e-09	1.0036e-08	2.82857e-08	2.82857e-08
NMR metabolomics	NMR Lipoprotein subclasses (including composition)	Lipoprotein subclasses composition	23631	Cholesteryl Esters to Total Lipids in Very Large HDL percentage	XL_HDL_CE_pct	PLTP	20	45898621	45912155	enhancer_CAGE	711	21572	1.00846e-12	2.59577e-12	6.05315e-05	2.37213e-05	1.38504e-09	1.10903e-09	4.35263e-12	4.35263e-12
NMR metabolomics	NMR Lipoprotein subclasses (including composition)	Lipoprotein subclasses composition	23631	Cholesteryl Esters to Total Lipids in Very Large HDL percentage	XL_HDL_CE_pct	CYP2W1	7	983199	989640	enhancer_DHS	4610	171672	0.0463424	0.0646495	0.66159	0.69814	5.92684e-08	6.00047e-08	1.78903e-07	1.78903e-07
NMR metabolomics	NMR Lipoprotein subclasses (including composition)	Lipoprotein subclasses composition	23631	Cholesteryl Esters to Total Lipids in Very Large HDL percentage	XL_HDL_CE_pct	APOA1	11	116835751	116837950	enhancer_DHS	6663	137520	9.78499e-22	2.0183e-18	0.0622895	0.0695685	1.67753e-40	1.85694e-40	5.28804e-40	5.28804e-40
NMR metabolomics	NMR Lipoprotein subclasses (including composition)	Lipoprotein subclasses composition	23631	Cholesteryl Esters to Total Lipids in Very Large HDL percentage	XL_HDL_CE_pct	TAGLN	11	117199321	117204782	enhancer_DHS	2024	58528	1.98105e-13	7.9063e-13	0.00157211	0.000909946	2.22275e-07	1.7945e-07	9.50573e-13	9.50573e-13
NMR metabolomics	NMR Lipoprotein subclasses (including composition)	Lipoprotein subclasses composition	23631	Cholesteryl Esters to Total Lipids in Very Large HDL percentage	XL_HDL_CE_pct	SIK3	11	116843402	117098437	enhancer_DHS	2550	66984	2.18979e-10	2.05539e-09	0.681039	0.530953	1.24145e-07	1.31056e-07	1.1837e-09	1.1837e-09
NMR metabolomics	NMR Lipoprotein subclasses (including composition)	Lipoprotein subclasses composition	23631	Cholesteryl Esters to Total Lipids in Very Large HDL percentage	XL_HDL_CE_pct	APOA5	11	116789367	116792420	enhancer_DHS	450	9389	0.00152085	0.00172342	0.25066	0.233659	7.94431e-10	8.52223e-10	2.46694e-09	2.46694e-09
NMR metabolomics	NMR Lipoprotein subclasses (including composition)	Lipoprotein subclasses composition	23631	Cholesteryl Esters to Total Lipids in Very Large HDL percentage	XL_HDL_CE_pct	ZPR1	11	116773799	116788050	enhancer_DHS	413	7315	2.88996e-08	2.84115e-08	0.175933	0.13679	9.97431e-08	9.17044e-08	6.61304e-08	6.61304e-08
NMR metabolomics	NMR Lipoprotein subclasses (including composition)	Lipoprotein subclasses composition	23631	Cholesteryl Esters to Total Lipids in Very Large HDL percentage	XL_HDL_CE_pct	SIDT2	11	117178733	117197445	enhancer_DHS	1257	27338	3.39615e-08	3.37637e-07	0.0113918	0.00594674	1.60687e-06	1.58058e-06	1.78242e-07	1.78242e-07
NMR metabolomics	NMR Lipoprotein subclasses (including composition)	Lipoprotein subclasses composition	23631	Cholesteryl Esters to Total Lipids in Very Large HDL percentage	XL_HDL_CE_pct	SH2B3	12	111405948	111451623	enhancer_DHS	7376	154191	1.66151e-08	6.38845e-08	0.0432594	0.0414638	0.000151708	0.000126619	7.90992e-08	7.90992e-08
NMR metabolomics	NMR Lipoprotein subclasses (including composition)	Lipoprotein subclasses composition	23631	Cholesteryl Esters to Total Lipids in Very Large HDL percentage	XL_HDL_CE_pct	ADAM10	15	58588807	58749978	enhancer_DHS	7674	187070	5.4178e-32	9.75775e-31	0.181266	0.133921	5.41765e-20	4.20001e-20	3.07969e-31	3.07969e-31
NMR metabolomics	NMR Lipoprotein subclasses (including composition)	Lipoprotein subclasses composition	23631	Cholesteryl Esters to Total Lipids in Very Large HDL percentage	XL_HDL_CE_pct	LIPC	15	58410569	58569843	enhancer_DHS	6358	162126	2.78961e-16	1.30293e-13	0.0219047	0.016834	1.42121e-09	1.27818e-09	1.77636e-15	1.77636e-15
NMR metabolomics	NMR Lipoprotein subclasses (including composition)	Lipoprotein subclasses composition	23631	Cholesteryl Esters to Total Lipids in Very Large HDL percentage	XL_HDL_CE_pct	SLTM	15	58879045	58933653	enhancer_DHS	3109	84362	7.58521e-10	8.53793e-09	0.0051621	0.00738603	0.00554015	0.00503203	4.17979e-09	4.17979e-09
NMR metabolomics	NMR Lipoprotein subclasses (including composition)	Lipoprotein subclasses composition	23631	Cholesteryl Esters to Total Lipids in Very Large HDL percentage	XL_HDL_CE_pct	MINDY2	15	58771192	58861900	enhancer_DHS	1986	55678	1.61519e-09	1.84623e-08	0.140328	0.0780317	0.00029581	0.000242399	8.91139e-09	8.91139e-09
NMR metabolomics	NMR Lipoprotein subclasses (including composition)	Lipoprotein subclasses composition	23631	Cholesteryl Esters to Total Lipids in Very Large HDL percentage	XL_HDL_CE_pct	LDHAL6B	15	59206823	59208515	enhancer_DHS	1418	29032	2.74704e-06	1.34977e-05	0.75164	0.675705	1.95263e-08	1.76401e-08	5.53812e-08	5.53812e-08
NMR metabolomics	NMR Lipoprotein subclasses (including composition)	Lipoprotein subclasses composition	23631	Cholesteryl Esters to Total Lipids in Very Large HDL percentage	XL_HDL_CE_pct	LCAT	16	67939750	67944131	enhancer_DHS	813	19108	2.22923e-05	0.000165229	0.00526055	0.00878266	7.45487e-27	8.18002e-27	2.34019e-26	2.34019e-26
NMR metabolomics	NMR Lipoprotein subclasses (including composition)	Lipoprotein subclasses composition	23631	Cholesteryl Esters to Total Lipids in Very Large HDL percentage	XL_HDL_CE_pct	NLRC5	16	56989485	57083531	enhancer_DHS	3007	67018	1.92463e-13	3.98008e-13	0.183849	0.183575	9.18865e-08	6.88889e-08	7.78488e-13	7.78488e-13
NMR metabolomics	NMR Lipoprotein subclasses (including composition)	Lipoprotein subclasses composition	23631	Cholesteryl Esters to Total Lipids in Very Large HDL percentage	XL_HDL_CE_pct	CBFB	16	67029116	67101058	enhancer_DHS	1012	23462	0.000151728	0.000554571	0.222244	0.205239	6.93935e-13	7.53762e-13	2.16793e-12	2.16793e-12
NMR metabolomics	NMR Lipoprotein subclasses (including composition)	Lipoprotein subclasses composition	23631	Cholesteryl Esters to Total Lipids in Very Large HDL percentage	XL_HDL_CE_pct	HERPUD1	16	56932048	56944863	enhancer_DHS	3214	102001	2.85791e-09	3.57716e-08	0.000656699	0.00149827	0.00135928	0.00127043	1.58787e-08	1.58787e-08
NMR metabolomics	NMR Lipoprotein subclasses (including composition)	Lipoprotein subclasses composition	23631	Cholesteryl Esters to Total Lipids in Very Large HDL percentage	XL_HDL_CE_pct	PARD6A	16	67660946	67662778	enhancer_DHS	367	6136	7.5558e-09	7.33937e-09	0.024305	0.0193003	2.3784e-08	2.23362e-08	1.68816e-08	1.68816e-08
NMR metabolomics	NMR Lipoprotein subclasses (including composition)	Lipoprotein subclasses composition	23631	Cholesteryl Esters to Total Lipids in Very Large HDL percentage	XL_HDL_CE_pct	RANBP10	16	67723066	67806652	enhancer_DHS	438	11308	0.000260847	0.000379467	0.633656	0.556452	2.26312e-08	2.25462e-08	6.77608e-08	6.77608e-08
NMR metabolomics	NMR Lipoprotein subclasses (including composition)	Lipoprotein subclasses composition	23631	Cholesteryl Esters to Total Lipids in Very Large HDL percentage	XL_HDL_CE_pct	ELP5	17	7251416	7259940	enhancer_DHS	2351	56457.9	2.24919e-26	1.18619e-22	0.0782922	0.0486102	2.2389e-38	2.02487e-38	6.37954e-38	6.37954e-38
NMR metabolomics	NMR Lipoprotein subclasses (including composition)	Lipoprotein subclasses composition	23631	Cholesteryl Esters to Total Lipids in Very Large HDL percentage	XL_HDL_CE_pct	IGSF23	19	44613630	44636781	enhancer_DHS	606	11869	2.93205e-49	2.71248e-49	2.7781e-12	1.32487e-14	7.89574e-49	6.48252e-49	6.05672e-49	6.05672e-49
NMR metabolomics	NMR Lipoprotein subclasses (including composition)	Lipoprotein subclasses composition	23631	Cholesteryl Esters to Total Lipids in Very Large HDL percentage	XL_HDL_CE_pct	RELB	19	45001430	45038198	enhancer_DHS	1559	32435	3.01945e-17	1.81713e-13	0.0122776	0.0190574	7.15822e-29	7.19166e-29	2.15247e-28	2.15247e-28
NMR metabolomics	NMR Lipoprotein subclasses (including composition)	Lipoprotein subclasses composition	23631	Cholesteryl Esters to Total Lipids in Very Large HDL percentage	XL_HDL_CE_pct	APOC2	19	44945982	44949565	enhancer_DHS	1375	29081	5.51379e-16	1.9956e-15	0.324627	0.243428	8.16648e-16	6.9072e-16	1.22125e-15	1.22125e-15
NMR metabolomics	NMR Lipoprotein subclasses (including composition)	Lipoprotein subclasses composition	23631	Cholesteryl Esters to Total Lipids in Very Large HDL percentage	XL_HDL_CE_pct	APOE	19	44905754	44909393	enhancer_DHS	870	14730	0.000920514	0.00138298	0.115298	0.11488	2.11684e-10	2.15936e-10	6.41367e-10	6.41367e-10
NMR metabolomics	NMR Lipoprotein subclasses (including composition)	Lipoprotein subclasses composition	23631	Cholesteryl Esters to Total Lipids in Very Large HDL percentage	XL_HDL_CE_pct	PPP1R37	19	45091396	45148077	enhancer_DHS	1367	27921	2.77055e-06	1.34837e-05	0.431369	0.439443	2.63065e-10	2.56462e-10	7.7912e-10	7.7912e-10
NMR metabolomics	NMR Lipoprotein subclasses (including composition)	Lipoprotein subclasses composition	23631	Cholesteryl Esters to Total Lipids in Very Large HDL percentage	XL_HDL_CE_pct	ZNF180	19	44474428	44500524	enhancer_DHS	2981	78640	2.7048e-09	1.57127e-09	0.0471085	0.035858	1.7471e-09	1.37151e-09	2.60006e-09	2.60006e-09
NMR metabolomics	NMR Lipoprotein subclasses (including composition)	Lipoprotein subclasses composition	23631	Cholesteryl Esters to Total Lipids in Very Large HDL percentage	XL_HDL_CE_pct	PLTP	20	45898621	45912155	enhancer_DHS	1670	46932	1.41068e-10	3.17427e-10	0.000625561	0.000432337	3.08741e-09	2.39868e-09	5.46452e-10	5.46452e-10
NMR metabolomics	NMR Lipoprotein subclasses (including composition)	Lipoprotein subclasses composition	23631	Cholesteryl Esters to Total Lipids in Very Large HDL percentage	XL_HDL_CE_pct	ZNF335	20	45948653	45972172	enhancer_DHS	1699	63121	1.13683e-08	5.71085e-09	0.735862	0.715316	0.000882686	0.000729885	2.28075e-08	2.28075e-08
NMR metabolomics	NMR Lipoprotein subclasses (including composition)	Lipoprotein subclasses composition	23631	Cholesteryl Esters to Total Lipids in Very Large HDL percentage	XL_HDL_CE_pct	RNU4-80P	15	59212649	59212786	ncRNA	48	2118	2.55908e-10	2.51424e-10	2.13819e-06	1.50333e-06	3.4338e-10	3.32467e-10	4.34588e-10	4.34588e-10
NMR metabolomics	NMR Lipoprotein subclasses (including composition)	Lipoprotein subclasses composition	23631	Cholesteryl Esters to Total Lipids in Very Large HDL percentage	XL_HDL_CE_pct	LIPC-AS1	15	58434895	58498733	ncRNA	688	11894	8.56255e-08	6.44001e-07	0.000210578	0.000167256	9.83648e-07	9.82306e-07	3.92749e-07	3.92749e-07
NMR metabolomics	NMR Lipoprotein subclasses (including composition)	Lipoprotein subclasses composition	23632	Free Cholesterol to Total Lipids in Very Large HDL percentage	XL_HDL_FC_pct	BACE1	11	117285207	117316259	UTR	1004	27082	2.59e-32	2.18461e-32	3.86429e-05	1.02764e-06	9.69168e-32	7.11435e-32	5.51679e-32	5.51679e-32
NMR metabolomics	NMR Lipoprotein subclasses (including composition)	Lipoprotein subclasses composition	23632	Free Cholesterol to Total Lipids in Very Large HDL percentage	XL_HDL_FC_pct	ARFGAP2	11	47164299	47177125	UTR	604	7721	2.79089e-10	3.31311e-10	0.0472484	0.045822	2.27166e-11	2.23346e-11	6.28959e-11	6.28959e-11
NMR metabolomics	NMR Lipoprotein subclasses (including composition)	Lipoprotein subclasses composition	23632	Free Cholesterol to Total Lipids in Very Large HDL percentage	XL_HDL_FC_pct	APOC3	11	116829706	116833072	UTR	115	7438	0.146218	0.194434	0.182687	0.238432	3.07772e-11	3.69246e-11	1.00716e-10	1.00716e-10
NMR metabolomics	NMR Lipoprotein subclasses (including composition)	Lipoprotein subclasses composition	23632	Free Cholesterol to Total Lipids in Very Large HDL percentage	XL_HDL_FC_pct	NR1H3	11	47248300	47269032	UTR	539	12961	1.0574e-10	1.39833e-10	0.00636811	0.00467988	5.4105e-11	5.05324e-11	1.09329e-10	1.09329e-10
NMR metabolomics	NMR Lipoprotein subclasses (including composition)	Lipoprotein subclasses composition	23632	Free Cholesterol to Total Lipids in Very Large HDL percentage	XL_HDL_FC_pct	SLC39A13	11	47407132	47416501	UTR	710	25833	2.60915e-05	5.68856e-05	0.901426	0.926333	1.52638e-10	1.48077e-10	4.50966e-10	4.50966e-10
NMR metabolomics	NMR Lipoprotein subclasses (including composition)	Lipoprotein subclasses composition	23632	Free Cholesterol to Total Lipids in Very Large HDL percentage	XL_HDL_FC_pct	FADS1	11	61799625	61829318	UTR	1649	32822	1.81817e-09	4.50252e-09	9.20514e-09	4.76612e-09	0.00101705	0.000907767	5.50179e-09	5.50179e-09
NMR metabolomics	NMR Lipoprotein subclasses (including composition)	Lipoprotein subclasses composition	23632	Free Cholesterol to Total Lipids in Very Large HDL percentage	XL_HDL_FC_pct	SIDT2	11	117178733	117197445	UTR	811	17591	0.0644159	0.10539	0.932641	0.914172	7.3474e-09	8.01683e-09	2.30026e-08	2.30026e-08
NMR metabolomics	NMR Lipoprotein subclasses (including composition)	Lipoprotein subclasses composition	23632	Free Cholesterol to Total Lipids in Very Large HDL percentage	XL_HDL_FC_pct	LIPC	15	58410569	58569843	UTR	819	15563	1.17771e-38	1.12573e-38	0.00168053	0.000782238	2.36088e-37	2.13901e-37	3.28492e-38	3.28492e-38
NMR metabolomics	NMR Lipoprotein subclasses (including composition)	Lipoprotein subclasses composition	23632	Free Cholesterol to Total Lipids in Very Large HDL percentage	XL_HDL_FC_pct	MYO1E	15	59132434	59372900	UTR	1452	53081	0.000374791	0.000806543	0.776857	0.678412	4.4424e-18	4.96302e-18	1.40649e-17	1.40649e-17
NMR metabolomics	NMR Lipoprotein subclasses (including composition)	Lipoprotein subclasses composition	23632	Free Cholesterol to Total Lipids in Very Large HDL percentage	XL_HDL_FC_pct	SLC12A3	16	56865207	56915850	UTR	652	14701	2.30284e-17	5.19404e-17	3.16627e-13	8.98943e-14	7.59692e-13	6.77061e-13	9.57022e-17	9.57022e-17
NMR metabolomics	NMR Lipoprotein subclasses (including composition)	Lipoprotein subclasses composition	23632	Free Cholesterol to Total Lipids in Very Large HDL percentage	XL_HDL_FC_pct	NUP93	16	56730105	56850286	UTR	2092	53328	5.91691e-15	2.97321e-14	0.00840906	0.0111294	8.55064e-11	6.725e-11	2.9754e-14	2.9754e-14
NMR metabolomics	NMR Lipoprotein subclasses (including composition)	Lipoprotein subclasses composition	23632	Free Cholesterol to Total Lipids in Very Large HDL percentage	XL_HDL_FC_pct	CETP	16	56961850	56983845	UTR	114	955	7.28132e-09	7.60738e-09	1.37611e-10	1.31059e-10	1.16676e-05	1.15678e-05	3.95622e-10	3.95622e-10
NMR metabolomics	NMR Lipoprotein subclasses (including composition)	Lipoprotein subclasses composition	23632	Free Cholesterol to Total Lipids in Very Large HDL percentage	XL_HDL_FC_pct	PLLP	16	57248547	57284687	UTR	1611	51430	3.58227e-06	1.77446e-05	0.575918	0.644854	1.48795e-08	1.84767e-08	4.9316e-08	4.9316e-08
NMR metabolomics	NMR Lipoprotein subclasses (including composition)	Lipoprotein subclasses composition	23632	Free Cholesterol to Total Lipids in Very Large HDL percentage	XL_HDL_FC_pct	CIAPIN1	16	57428169	57447528	UTR	325	20191	4.26708e-08	4.3252e-08	8.48151e-06	4.48776e-06	5.99727e-08	5.61279e-08	7.37219e-08	7.37219e-08
NMR metabolomics	NMR Lipoprotein subclasses (including composition)	Lipoprotein subclasses composition	23632	Free Cholesterol to Total Lipids in Very Large HDL percentage	XL_HDL_FC_pct	HERPUD1	16	56932048	56944863	UTR	475	8164	2.61596e-08	2.98824e-08	0.0332271	0.0374777	5.23252e-05	5.13589e-05	8.36469e-08	8.36469e-08
NMR metabolomics	NMR Lipoprotein subclasses (including composition)	Lipoprotein subclasses composition	23632	Free Cholesterol to Total Lipids in Very Large HDL percentage	XL_HDL_FC_pct	EIF5A	17	7306999	7312463	UTR	559	22877	1.14596e-12	5.02601e-10	0.00945318	0.00825729	1.28785e-25	1.31887e-25	3.90953e-25	3.90953e-25
NMR metabolomics	NMR Lipoprotein subclasses (including composition)	Lipoprotein subclasses composition	23632	Free Cholesterol to Total Lipids in Very Large HDL percentage	XL_HDL_FC_pct	TNNC2	20	45823214	45833745	UTR	90	3532	3.98928e-21	4.58315e-21	8.37254e-10	2.71951e-10	4.55275e-20	4.30484e-20	1.16719e-20	1.16719e-20
NMR metabolomics	NMR Lipoprotein subclasses (including composition)	Lipoprotein subclasses composition	23632	Free Cholesterol to Total Lipids in Very Large HDL percentage	XL_HDL_FC_pct	SNX21	20	45833810	45843275	UTR	400	9220	3.97095e-13	4.07203e-13	0.00217427	0.00165401	7.18763e-10	6.76818e-10	1.2057e-12	1.2057e-12
NMR metabolomics	NMR Lipoprotein subclasses (including composition)	Lipoprotein subclasses composition	23632	Free Cholesterol to Total Lipids in Very Large HDL percentage	XL_HDL_FC_pct	SLC12A5	20	46021690	46060152	UTR	825	24449	2.27568e-12	5.64297e-11	0.152515	0.149708	1.22861e-09	1.15314e-09	1.30767e-11	1.30767e-11
NMR metabolomics	NMR Lipoprotein subclasses (including composition)	Lipoprotein subclasses composition	23632	Free Cholesterol to Total Lipids in Very Large HDL percentage	XL_HDL_FC_pct	CTSA	20	45890144	45898820	UTR	339	12924	3.58377e-10	8.34465e-10	0.00178497	0.000380333	7.13332e-08	6.49513e-08	1.49323e-09	1.49323e-09
NMR metabolomics	NMR Lipoprotein subclasses (including composition)	Lipoprotein subclasses composition	23632	Free Cholesterol to Total Lipids in Very Large HDL percentage	XL_HDL_FC_pct	EPPIN	20	45540626	45547752	UTR	643	38157	0.000677424	0.00147313	0.775627	0.561322	1.15678e-09	1.36066e-09	3.7514e-09	3.7514e-09
NMR metabolomics	NMR Lipoprotein subclasses (including composition)	Lipoprotein subclasses composition	23632	Free Cholesterol to Total Lipids in Very Large HDL percentage	XL_HDL_FC_pct	ZSWIM1	20	45881227	45885266	UTR	400	15063	5.10365e-05	0.000178237	0.0286117	0.0288142	1.06991e-07	1.0917e-07	3.23766e-07	3.23766e-07
NMR metabolomics	NMR Lipoprotein subclasses (including composition)	Lipoprotein subclasses composition	23632	Free Cholesterol to Total Lipids in Very Large HDL percentage	XL_HDL_FC_pct	APOA4	11	116820700	116823306	upstream	288	5259	1.22513e-08	5.22853e-08	0.00164989	0.00188791	1.34166e-23	1.36644e-23	4.06181e-23	4.06181e-23
NMR metabolomics	NMR Lipoprotein subclasses (including composition)	Lipoprotein subclasses composition	23632	Free Cholesterol to Total Lipids in Very Large HDL percentage	XL_HDL_FC_pct	OR4B1	11	48216810	48217739	upstream	319	7730	0.000147248	0.000458234	0.010754	0.0109438	2.2167e-10	2.36906e-10	6.87104e-10	6.87104e-10
NMR metabolomics	NMR Lipoprotein subclasses (including composition)	Lipoprotein subclasses composition	23632	Free Cholesterol to Total Lipids in Very Large HDL percentage	XL_HDL_FC_pct	CETP	16	56961850	56983845	upstream	269	5771	1.48863e-32	1.21375e-31	0.00205443	0.00160341	5.21722e-37	5.0652e-37	1.542e-36	1.542e-36
NMR metabolomics	NMR Lipoprotein subclasses (including composition)	Lipoprotein subclasses composition	23632	Free Cholesterol to Total Lipids in Very Large HDL percentage	XL_HDL_FC_pct	HERPUD1	16	56932048	56944863	upstream	320	15504	1.16568e-15	4.72864e-15	0.164325	0.238241	5.33525e-12	4.73109e-12	5.55112e-15	5.55112e-15
NMR metabolomics	NMR Lipoprotein subclasses (including composition)	Lipoprotein subclasses composition	23632	Free Cholesterol to Total Lipids in Very Large HDL percentage	XL_HDL_FC_pct	MT1F	16	56657694	56660698	upstream	297	10353	4.27755e-14	6.58502e-13	0.346894	0.107155	7.39419e-14	8.62468e-14	1.20126e-13	1.20126e-13
NMR metabolomics	NMR Lipoprotein subclasses (including composition)	Lipoprotein subclasses composition	23632	Free Cholesterol to Total Lipids in Very Large HDL percentage	XL_HDL_FC_pct	AMFR	16	56361452	56425538	upstream	363	11313	9.87605e-12	1.08414e-11	0.000214437	3.56251e-05	4.59387e-11	3.72766e-11	2.47844e-11	2.47844e-11
NMR metabolomics	NMR Lipoprotein subclasses (including composition)	Lipoprotein subclasses composition	23632	Free Cholesterol to Total Lipids in Very Large HDL percentage	XL_HDL_FC_pct	NLRC5	16	56989485	57083531	upstream	293	3599	4.24298e-10	4.65421e-10	0.471439	0.423626	9.66935e-09	9.26294e-09	1.27205e-09	1.27205e-09
NMR metabolomics	NMR Lipoprotein subclasses (including composition)	Lipoprotein subclasses composition	23632	Free Cholesterol to Total Lipids in Very Large HDL percentage	XL_HDL_FC_pct	MT4	16	56565049	56568957	upstream	279	7369	2.54595e-08	2.48464e-08	0.00602953	0.00310706	5.32775e-08	4.79607e-08	5.03584e-08	5.03584e-08
NMR metabolomics	NMR Lipoprotein subclasses (including composition)	Lipoprotein subclasses composition	23632	Free Cholesterol to Total Lipids in Very Large HDL percentage	XL_HDL_FC_pct	PLTP	20	45898621	45912155	upstream	298	10869	1.09267e-97	2.62908e-96	1.07484e-57	3.00052e-65	2.08277e-92	1.72618e-92	6.29437e-97	6.29437e-97
NMR metabolomics	NMR Lipoprotein subclasses (including composition)	Lipoprotein subclasses composition	23632	Free Cholesterol to Total Lipids in Very Large HDL percentage	XL_HDL_FC_pct	NCOA5	20	46060985	46089952	upstream	316	14608	2.08052e-24	2.8079e-19	0.441132	0.596756	6.84884e-39	7.37944e-39	2.13127e-38	2.13127e-38
NMR metabolomics	NMR Lipoprotein subclasses (including composition)	Lipoprotein subclasses composition	23632	Free Cholesterol to Total Lipids in Very Large HDL percentage	XL_HDL_FC_pct	DSCAML1	11	117427773	117817525	downstream	341	3900	0.00911772	0.0102816	0.326345	0.322225	5.51842e-08	5.57961e-08	1.66464e-07	1.66464e-07
NMR metabolomics	NMR Lipoprotein subclasses (including composition)	Lipoprotein subclasses composition	23632	Free Cholesterol to Total Lipids in Very Large HDL percentage	XL_HDL_FC_pct	ALDH1A2	15	57953424	58497866	downstream	340	16477	3.32493e-12	1.31112e-11	0.173928	0.0856056	3.7829e-08	3.18969e-08	1.59116e-11	1.59116e-11
NMR metabolomics	NMR Lipoprotein subclasses (including composition)	Lipoprotein subclasses composition	23632	Free Cholesterol to Total Lipids in Very Large HDL percentage	XL_HDL_FC_pct	MT1H	16	56669814	56671129	downstream	296	16961	3.26729e-06	1.30992e-06	0.00140464	0.00110289	7.46049e-11	6.92743e-11	2.15514e-10	2.15514e-10
NMR metabolomics	NMR Lipoprotein subclasses (including composition)	Lipoprotein subclasses composition	23632	Free Cholesterol to Total Lipids in Very Large HDL percentage	XL_HDL_FC_pct	HERPUD1	16	56932048	56944863	downstream	219	5884.42	7.67748e-05	0.000103915	0.207145	0.194338	7.89517e-11	8.14892e-11	2.40601e-10	2.40601e-10
NMR metabolomics	NMR Lipoprotein subclasses (including composition)	Lipoprotein subclasses composition	23632	Free Cholesterol to Total Lipids in Very Large HDL percentage	XL_HDL_FC_pct	MT1F	16	56657694	56660698	downstream	266	8914	7.09476e-11	1.83192e-10	7.68914e-05	3.80633e-05	1.15363e-07	1.00706e-07	3.06556e-10	3.06556e-10
NMR metabolomics	NMR Lipoprotein subclasses (including composition)	Lipoprotein subclasses composition	23632	Free Cholesterol to Total Lipids in Very Large HDL percentage	XL_HDL_FC_pct	ASGR2	17	7101322	7115700	downstream	355	11893	2.46226e-31	2.0847e-31	1.66144e-10	2.7777e-12	4.03867e-31	3.36959e-31	4.19523e-31	4.19523e-31
NMR metabolomics	NMR Lipoprotein subclasses (including composition)	Lipoprotein subclasses composition	23632	Free Cholesterol to Total Lipids in Very Large HDL percentage	XL_HDL_FC_pct	WFDC6	20	45534196	45539495	downstream	252	8788	7.28422e-09	8.76326e-09	0.00385716	0.00181807	6.67246e-08	5.7476e-08	2.1143e-08	2.1143e-08
NMR metabolomics	NMR Lipoprotein subclasses (including composition)	Lipoprotein subclasses composition	23632	Free Cholesterol to Total Lipids in Very Large HDL percentage	XL_HDL_FC_pct	EPPIN-WFDC6	20	45536986	45547426	downstream	252	8788	7.28422e-09	8.76326e-09	0.00385716	0.00181807	6.67246e-08	5.7476e-08	2.1143e-08	2.1143e-08
NMR metabolomics	NMR Lipoprotein subclasses (including composition)	Lipoprotein subclasses composition	23632	Free Cholesterol to Total Lipids in Very Large HDL percentage	XL_HDL_FC_pct	SEMG1	20	45206997	45209772	downstream	246	9164	0.00944982	0.0201295	0.0968055	0.10512	4.1005e-08	4.55164e-08	1.29429e-07	1.29429e-07
NMR metabolomics	NMR Lipoprotein subclasses (including composition)	Lipoprotein subclasses composition	23632	Free Cholesterol to Total Lipids in Very Large HDL percentage	XL_HDL_FC_pct	APOA1	11	116835751	116837950	promoter_CAGE	420	9061	1.41647e-14	5.13633e-11	7.37981e-22	3.54941e-20	1.21994e-152	1.44806e-152	3.97276e-152	3.97276e-152
NMR metabolomics	NMR Lipoprotein subclasses (including composition)	Lipoprotein subclasses composition	23632	Free Cholesterol to Total Lipids in Very Large HDL percentage	XL_HDL_FC_pct	NR1H3	11	47248300	47269032	promoter_CAGE	150	1292	1.95551e-16	1.95038e-16	0.000196465	0.000169819	9.07754e-16	8.93726e-16	5.55112e-16	5.55112e-16
NMR metabolomics	NMR Lipoprotein subclasses (including composition)	Lipoprotein subclasses composition	23632	Free Cholesterol to Total Lipids in Very Large HDL percentage	XL_HDL_FC_pct	APOC3	11	116829706	116833072	promoter_CAGE	185	3582	0.000831577	0.00153482	8.78473e-05	0.000124993	1.54177e-11	1.64949e-11	4.78143e-11	4.78143e-11
NMR metabolomics	NMR Lipoprotein subclasses (including composition)	Lipoprotein subclasses composition	23632	Free Cholesterol to Total Lipids in Very Large HDL percentage	XL_HDL_FC_pct	MYO1E	15	59132434	59372900	promoter_CAGE	454	16068	2.8915e-08	2.61225e-07	0.0249018	0.0201963	2.66822e-10	2.5285e-10	7.75078e-10	7.75078e-10
NMR metabolomics	NMR Lipoprotein subclasses (including composition)	Lipoprotein subclasses composition	23632	Free Cholesterol to Total Lipids in Very Large HDL percentage	XL_HDL_FC_pct	LIPC	15	58410569	58569843	promoter_CAGE	236	3700	1.25457e-07	1.34308e-07	0.203072	0.200642	4.71005e-08	4.67198e-08	1.03356e-07	1.03356e-07
NMR metabolomics	NMR Lipoprotein subclasses (including composition)	Lipoprotein subclasses composition	23632	Free Cholesterol to Total Lipids in Very Large HDL percentage	XL_HDL_FC_pct	CETP	16	56961850	56983845	promoter_CAGE	31	1201	7.00681e-38	7.2565e-38	5.60702e-41	3.57149e-41	1.11713e-37	1.10356e-37	1.30775e-40	1.30775e-40
NMR metabolomics	NMR Lipoprotein subclasses (including composition)	Lipoprotein subclasses composition	23632	Free Cholesterol to Total Lipids in Very Large HDL percentage	XL_HDL_FC_pct	HERPUD1	16	56932048	56944863	promoter_CAGE	428	12115	1.04887e-19	1.98477e-19	9.67177e-13	2.52795e-14	8.48534e-18	6.9804e-18	4.04487e-19	4.04487e-19
NMR metabolomics	NMR Lipoprotein subclasses (including composition)	Lipoprotein subclasses composition	23632	Free Cholesterol to Total Lipids in Very Large HDL percentage	XL_HDL_FC_pct	EIF5A	17	7306999	7312463	promoter_CAGE	771	16628	4.94397e-19	8.40148e-18	0.0364634	0.0279134	9.749e-26	9.20451e-26	2.84068e-25	2.84068e-25
NMR metabolomics	NMR Lipoprotein subclasses (including composition)	Lipoprotein subclasses composition	23632	Free Cholesterol to Total Lipids in Very Large HDL percentage	XL_HDL_FC_pct	PLTP	20	45898621	45912155	promoter_CAGE	358	15147	4.43321e-110	2.45923e-107	1.04626e-41	1.23168e-43	2.80115e-92	2.42767e-92	2.65514e-109	2.65514e-109
NMR metabolomics	NMR Lipoprotein subclasses (including composition)	Lipoprotein subclasses composition	23632	Free Cholesterol to Total Lipids in Very Large HDL percentage	XL_HDL_FC_pct	ZNF335	20	45948653	45972172	promoter_CAGE	389	13593	1.53277e-24	2.26438e-24	0.00052984	0.000111065	9.70926e-22	8.10631e-22	5.47296e-24	5.47296e-24
NMR metabolomics	NMR Lipoprotein subclasses (including composition)	Lipoprotein subclasses composition	23632	Free Cholesterol to Total Lipids in Very Large HDL percentage	XL_HDL_FC_pct	CTSA	20	45890144	45898820	promoter_CAGE	400	13335	2.24676e-14	1.677e-13	4.01188e-05	8.22248e-05	7.28012e-12	6.65394e-12	1.1835e-13	1.1835e-13
NMR metabolomics	NMR Lipoprotein subclasses (including composition)	Lipoprotein subclasses composition	23632	Free Cholesterol to Total Lipids in Very Large HDL percentage	XL_HDL_FC_pct	ACOT8	20	45841721	45857406	promoter_CAGE	127	5363	7.47428e-09	7.91551e-09	0.00580931	0.00400725	5.2704e-08	4.98576e-08	2.00563e-08	2.00563e-08
NMR metabolomics	NMR Lipoprotein subclasses (including composition)	Lipoprotein subclasses composition	23632	Free Cholesterol to Total Lipids in Very Large HDL percentage	XL_HDL_FC_pct	APOA1	11	116835751	116837950	promoter_DHS	1041	18621	9.0616e-15	3.71252e-11	1.88207e-07	1.96082e-07	2.62267e-152	2.91118e-152	8.27822e-152	8.27822e-152
NMR metabolomics	NMR Lipoprotein subclasses (including composition)	Lipoprotein subclasses composition	23632	Free Cholesterol to Total Lipids in Very Large HDL percentage	XL_HDL_FC_pct	APOA4	11	116820700	116823306	promoter_DHS	723	13962	2.49817e-07	7.1227e-07	0.0206679	0.0221329	3.6012e-23	3.66939e-23	1.09049e-22	1.09049e-22
NMR metabolomics	NMR Lipoprotein subclasses (including composition)	Lipoprotein subclasses composition	23632	Free Cholesterol to Total Lipids in Very Large HDL percentage	XL_HDL_FC_pct	NR1H3	11	47248300	47269032	promoter_DHS	409	12080	0.000659292	0.00186346	0.194903	0.180334	8.49442e-15	1.00275e-14	2.76446e-14	2.76446e-14
NMR metabolomics	NMR Lipoprotein subclasses (including composition)	Lipoprotein subclasses composition	23632	Free Cholesterol to Total Lipids in Very Large HDL percentage	XL_HDL_FC_pct	SLC39A13	11	47407132	47416501	promoter_DHS	130	5170	1.19319e-11	1.19153e-11	0.0118632	0.00775114	3.16946e-11	2.97396e-11	2.57609e-11	2.57609e-11
NMR metabolomics	NMR Lipoprotein subclasses (including composition)	Lipoprotein subclasses composition	23632	Free Cholesterol to Total Lipids in Very Large HDL percentage	XL_HDL_FC_pct	APOC3	11	116829706	116833072	promoter_DHS	835	15192	0.00606894	0.00925759	0.0122951	0.0139539	6.34087e-11	6.82673e-11	1.97245e-10	1.97245e-10
NMR metabolomics	NMR Lipoprotein subclasses (including composition)	Lipoprotein subclasses composition	23632	Free Cholesterol to Total Lipids in Very Large HDL percentage	XL_HDL_FC_pct	SIDT2	11	117178733	117197445	promoter_DHS	1191	25174	0.088008	0.11356	0.150037	0.154782	1.04469e-08	1.14056e-08	3.27155e-08	3.27155e-08
NMR metabolomics	NMR Lipoprotein subclasses (including composition)	Lipoprotein subclasses composition	23632	Free Cholesterol to Total Lipids in Very Large HDL percentage	XL_HDL_FC_pct	UBC	12	124911604	124917368	promoter_DHS	1742	50757.3	4.75872e-17	1.59157e-19	0.0363613	0.0209892	1.09468e-13	8.62604e-14	9.51755e-19	9.51755e-19
NMR metabolomics	NMR Lipoprotein subclasses (including composition)	Lipoprotein subclasses composition	23632	Free Cholesterol to Total Lipids in Very Large HDL percentage	XL_HDL_FC_pct	LIPC	15	58410569	58569843	promoter_DHS	1913	51471	2.10723e-30	1.04262e-26	0.0414083	0.038759	3.95191e-22	3.40351e-22	1.26408e-29	1.26408e-29
NMR metabolomics	NMR Lipoprotein subclasses (including composition)	Lipoprotein subclasses composition	23632	Free Cholesterol to Total Lipids in Very Large HDL percentage	XL_HDL_FC_pct	MYO1E	15	59132434	59372900	promoter_DHS	1776	49102	2.12817e-09	3.4596e-08	0.628805	0.561173	8.20493e-10	7.58361e-10	1.97615e-09	1.97615e-09
NMR metabolomics	NMR Lipoprotein subclasses (including composition)	Lipoprotein subclasses composition	23632	Free Cholesterol to Total Lipids in Very Large HDL percentage	XL_HDL_FC_pct	CETP	16	56961850	56983845	promoter_DHS	651	13822	1.03465e-35	6.25283e-31	1.19788e-12	8.58725e-13	2.74376e-37	2.75471e-37	8.13954e-37	8.13954e-37
NMR metabolomics	NMR Lipoprotein subclasses (including composition)	Lipoprotein subclasses composition	23632	Free Cholesterol to Total Lipids in Very Large HDL percentage	XL_HDL_FC_pct	SLC12A3	16	56865207	56915850	promoter_DHS	737	18489	1.57347e-20	1.777e-18	9.31214e-08	2.98663e-08	5.95142e-23	5.70124e-23	1.74384e-22	1.74384e-22
NMR metabolomics	NMR Lipoprotein subclasses (including composition)	Lipoprotein subclasses composition	23632	Free Cholesterol to Total Lipids in Very Large HDL percentage	XL_HDL_FC_pct	MT1F	16	56657694	56660698	promoter_DHS	395	17487	2.81719e-19	3.31427e-19	8.20612e-07	2.92835e-08	2.71403e-18	2.11071e-18	8.09813e-19	8.09813e-19
NMR metabolomics	NMR Lipoprotein subclasses (including composition)	Lipoprotein subclasses composition	23632	Free Cholesterol to Total Lipids in Very Large HDL percentage	XL_HDL_FC_pct	NLRC5	16	56989485	57083531	promoter_DHS	808	16246	7.22959e-16	2.68428e-15	3.44519e-06	4.22116e-07	8.17212e-13	6.52464e-13	3.44169e-15	3.44169e-15
NMR metabolomics	NMR Lipoprotein subclasses (including composition)	Lipoprotein subclasses composition	23632	Free Cholesterol to Total Lipids in Very Large HDL percentage	XL_HDL_FC_pct	AMFR	16	56361452	56425538	promoter_DHS	1024	27170	2.20304e-15	4.27078e-15	0.368046	0.297059	1.12096e-10	8.84307e-11	8.65974e-15	8.65974e-15
NMR metabolomics	NMR Lipoprotein subclasses (including composition)	Lipoprotein subclasses composition	23632	Free Cholesterol to Total Lipids in Very Large HDL percentage	XL_HDL_FC_pct	HERPUD1	16	56932048	56944863	promoter_DHS	735	15441	6.49222e-15	1.82756e-14	0.926696	0.631635	5.50045e-12	4.45002e-12	2.87548e-14	2.87548e-14
NMR metabolomics	NMR Lipoprotein subclasses (including composition)	Lipoprotein subclasses composition	23632	Free Cholesterol to Total Lipids in Very Large HDL percentage	XL_HDL_FC_pct	MT1A	16	56638666	56640087	promoter_DHS	952	31798	0.000789998	0.00144044	0.558807	0.61676	8.07263e-13	8.97662e-13	2.55018e-12	2.55018e-12
NMR metabolomics	NMR Lipoprotein subclasses (including composition)	Lipoprotein subclasses composition	23632	Free Cholesterol to Total Lipids in Very Large HDL percentage	XL_HDL_FC_pct	MT1H	16	56669814	56671129	promoter_DHS	1234	61390	4.1191e-07	2.7591e-06	0.343011	0.495384	2.43776e-10	2.48896e-10	7.38674e-10	7.38674e-10
NMR metabolomics	NMR Lipoprotein subclasses (including composition)	Lipoprotein subclasses composition	23632	Free Cholesterol to Total Lipids in Very Large HDL percentage	XL_HDL_FC_pct	MT1G	16	56666731	56668065	promoter_DHS	415	17581	0.000427218	0.000939914	0.667135	0.718439	1.12882e-08	1.137e-08	3.39862e-08	3.39862e-08
NMR metabolomics	NMR Lipoprotein subclasses (including composition)	Lipoprotein subclasses composition	23632	Free Cholesterol to Total Lipids in Very Large HDL percentage	XL_HDL_FC_pct	RSPRY1	16	57186137	57240475	promoter_DHS	649	13654	4.11181e-08	8.16142e-08	6.1687e-07	4.06046e-07	4.3389e-05	4.09305e-05	1.47405e-07	1.47405e-07
NMR metabolomics	NMR Lipoprotein subclasses (including composition)	Lipoprotein subclasses composition	23632	Free Cholesterol to Total Lipids in Very Large HDL percentage	XL_HDL_FC_pct	MPP3	17	43800799	43833170	promoter_DHS	856	13772	5.3042e-07	1.71772e-06	0.447365	0.391619	7.52093e-12	7.40275e-12	2.23841e-11	2.23841e-11
NMR metabolomics	NMR Lipoprotein subclasses (including composition)	Lipoprotein subclasses composition	23632	Free Cholesterol to Total Lipids in Very Large HDL percentage	XL_HDL_FC_pct	PRAM1	19	8490056	8503112	promoter_DHS	646	24742	9.57055e-10	6.42468e-09	0.677392	0.759748	1.88275e-11	1.69609e-11	5.29692e-11	5.29692e-11
NMR metabolomics	NMR Lipoprotein subclasses (including composition)	Lipoprotein subclasses composition	23632	Free Cholesterol to Total Lipids in Very Large HDL percentage	XL_HDL_FC_pct	APOC4	19	44942238	44945496	promoter_DHS	273	14209	1.55699e-08	9.70428e-08	0.00900149	0.00524029	1.55994e-06	1.59257e-06	7.91554e-08	7.91554e-08
NMR metabolomics	NMR Lipoprotein subclasses (including composition)	Lipoprotein subclasses composition	23632	Free Cholesterol to Total Lipids in Very Large HDL percentage	XL_HDL_FC_pct	PLTP	20	45898621	45912155	promoter_DHS	751	25412	7.73811e-114	2.31462e-110	4.57067e-20	1.05284e-21	4.90946e-92	4.01951e-92	4.64131e-113	4.64131e-113
NMR metabolomics	NMR Lipoprotein subclasses (including composition)	Lipoprotein subclasses composition	23632	Free Cholesterol to Total Lipids in Very Large HDL percentage	XL_HDL_FC_pct	ZNF335	20	45948653	45972172	promoter_DHS	1409	49973	2.403e-70	2.95057e-64	2.43573e-12	1.48382e-14	2.97209e-24	2.30683e-24	1.4418e-69	1.4418e-69
NMR metabolomics	NMR Lipoprotein subclasses (including composition)	Lipoprotein subclasses composition	23632	Free Cholesterol to Total Lipids in Very Large HDL percentage	XL_HDL_FC_pct	NEURL2	20	45888625	45891287	promoter_DHS	260	6031	4.69079e-18	4.82893e-18	9.95324e-18	1.22014e-18	6.74893e-18	6.10913e-18	3.63157e-18	3.63157e-18
NMR metabolomics	NMR Lipoprotein subclasses (including composition)	Lipoprotein subclasses composition	23632	Free Cholesterol to Total Lipids in Very Large HDL percentage	XL_HDL_FC_pct	NCOA5	20	46060985	46089952	promoter_DHS	1173	28734	4.51071e-18	1.54533e-17	0.78007	0.624629	1.06533e-12	8.17629e-13	2.09491e-17	2.09491e-17
NMR metabolomics	NMR Lipoprotein subclasses (including composition)	Lipoprotein subclasses composition	23632	Free Cholesterol to Total Lipids in Very Large HDL percentage	XL_HDL_FC_pct	CTSA	20	45890144	45898820	promoter_DHS	513	24891	4.62961e-18	1.38951e-16	0.2856	0.61591	1.29729e-11	1.26423e-11	2.70005e-17	2.70005e-17
NMR metabolomics	NMR Lipoprotein subclasses (including composition)	Lipoprotein subclasses composition	23632	Free Cholesterol to Total Lipids in Very Large HDL percentage	XL_HDL_FC_pct	SLC12A5	20	46021690	46060152	promoter_DHS	683	28381	1.22306e-14	1.7489e-13	0.195137	0.16777	1.43883e-06	1.20676e-06	6.86118e-14	6.86118e-14
NMR metabolomics	NMR Lipoprotein subclasses (including composition)	Lipoprotein subclasses composition	23632	Free Cholesterol to Total Lipids in Very Large HDL percentage	XL_HDL_FC_pct	SNX21	20	45833810	45843275	promoter_DHS	510	9931	2.07121e-14	3.03603e-14	3.0388e-09	1.48942e-09	1.02419e-09	9.40562e-10	7.39409e-14	7.39409e-14
NMR metabolomics	NMR Lipoprotein subclasses (including composition)	Lipoprotein subclasses composition	23632	Free Cholesterol to Total Lipids in Very Large HDL percentage	XL_HDL_FC_pct	WFDC13	20	45702016	45708817	promoter_DHS	112	8917	1.60212e-13	1.21478e-12	0.611356	0.25732	7.47619e-10	6.24666e-10	8.49099e-13	8.49099e-13
NMR metabolomics	NMR Lipoprotein subclasses (including composition)	Lipoprotein subclasses composition	23632	Free Cholesterol to Total Lipids in Very Large HDL percentage	XL_HDL_FC_pct	ACOT8	20	45841721	45857406	promoter_DHS	395	13827	6.94172e-06	1.07285e-05	5.23029e-10	4.44552e-10	0.000985588	0.000835515	1.44174e-09	1.44174e-09
NMR metabolomics	NMR Lipoprotein subclasses (including composition)	Lipoprotein subclasses composition	23632	Free Cholesterol to Total Lipids in Very Large HDL percentage	XL_HDL_FC_pct	WFDC10B	20	45684653	45705019	promoter_DHS	90	2620	3.69915e-09	3.72643e-09	3.11868e-07	1.71371e-07	4.53917e-09	4.3825e-09	6.02281e-09	6.02281e-09
NMR metabolomics	NMR Lipoprotein subclasses (including composition)	Lipoprotein subclasses composition	23632	Free Cholesterol to Total Lipids in Very Large HDL percentage	XL_HDL_FC_pct	SEMG1	20	45206997	45209772	promoter_DHS	303	2591	3.7869e-09	3.72285e-09	0.00842168	0.00769776	1.09611e-08	1.07172e-08	8.36563e-09	8.36563e-09
NMR metabolomics	NMR Lipoprotein subclasses (including composition)	Lipoprotein subclasses composition	23632	Free Cholesterol to Total Lipids in Very Large HDL percentage	XL_HDL_FC_pct	WFDC3	20	45747944	45791932	promoter_DHS	203	2542	1.0738e-08	1.03335e-08	0.0100929	0.0084974	1.22522e-08	1.18969e-08	1.68742e-08	1.68742e-08
NMR metabolomics	NMR Lipoprotein subclasses (including composition)	Lipoprotein subclasses composition	23632	Free Cholesterol to Total Lipids in Very Large HDL percentage	XL_HDL_FC_pct	APOA1	11	116835751	116837950	enhancer_CAGE	1095	27344	3.22356e-15	1.86023e-11	0.00113151	0.00100521	3.9397e-152	4.43242e-152	1.25147e-151	1.25147e-151
NMR metabolomics	NMR Lipoprotein subclasses (including composition)	Lipoprotein subclasses composition	23632	Free Cholesterol to Total Lipids in Very Large HDL percentage	XL_HDL_FC_pct	MADD	11	47269161	47330031	enhancer_CAGE	532	10045	0.00514847	0.0168911	0.0770715	0.0918778	6.93738e-15	7.91066e-15	2.22045e-14	2.22045e-14
NMR metabolomics	NMR Lipoprotein subclasses (including composition)	Lipoprotein subclasses composition	23632	Free Cholesterol to Total Lipids in Very Large HDL percentage	XL_HDL_FC_pct	SLTM	15	58879045	58933653	enhancer_CAGE	787	13335	4.8646e-12	1.03854e-11	0.00973689	0.0038722	7.22453e-10	5.94476e-10	1.96773e-11	1.96773e-11
NMR metabolomics	NMR Lipoprotein subclasses (including composition)	Lipoprotein subclasses composition	23632	Free Cholesterol to Total Lipids in Very Large HDL percentage	XL_HDL_FC_pct	AQP9	15	58138169	58185911	enhancer_CAGE	824	17417	2.68142e-09	3.03076e-09	0.310435	0.292198	2.16102e-05	1.8119e-05	8.53498e-09	8.53498e-09
NMR metabolomics	NMR Lipoprotein subclasses (including composition)	Lipoprotein subclasses composition	23632	Free Cholesterol to Total Lipids in Very Large HDL percentage	XL_HDL_FC_pct	CETP	16	56961850	56983845	enhancer_CAGE	78	4443	1.98361e-22	6.00631e-21	2.01144e-10	3.83654e-10	4.1158e-37	4.18144e-37	1.24451e-36	1.24451e-36
NMR metabolomics	NMR Lipoprotein subclasses (including composition)	Lipoprotein subclasses composition	23632	Free Cholesterol to Total Lipids in Very Large HDL percentage	XL_HDL_FC_pct	HERPUD1	16	56932048	56944863	enhancer_CAGE	786	20068	3.67659e-24	8.60891e-23	3.66437e-08	2.28453e-09	1.48773e-17	1.15287e-17	2.1156e-23	2.1156e-23
NMR metabolomics	NMR Lipoprotein subclasses (including composition)	Lipoprotein subclasses composition	23632	Free Cholesterol to Total Lipids in Very Large HDL percentage	XL_HDL_FC_pct	ELP5	17	7251416	7259940	enhancer_CAGE	1114	30885.1	6.2001e-32	3.60809e-27	0.0214486	0.0121613	3.65099e-45	3.33847e-45	1.04632e-44	1.04632e-44
NMR metabolomics	NMR Lipoprotein subclasses (including composition)	Lipoprotein subclasses composition	23632	Free Cholesterol to Total Lipids in Very Large HDL percentage	XL_HDL_FC_pct	EIF5A	17	7306999	7312463	enhancer_CAGE	987	21133	1.19374e-17	2.0006e-17	0.132284	0.10862	1.2469e-25	1.16955e-25	3.62096e-25	3.62096e-25
NMR metabolomics	NMR Lipoprotein subclasses (including composition)	Lipoprotein subclasses composition	23632	Free Cholesterol to Total Lipids in Very Large HDL percentage	XL_HDL_FC_pct	PLTP	20	45898621	45912155	enhancer_CAGE	711	21572	1.20186e-111	1.98279e-108	2.88963e-36	1.25328e-39	4.23812e-92	3.3929e-92	7.2068e-111	7.2068e-111
NMR metabolomics	NMR Lipoprotein subclasses (including composition)	Lipoprotein subclasses composition	23632	Free Cholesterol to Total Lipids in Very Large HDL percentage	XL_HDL_FC_pct	ZNF335	20	45948653	45972172	enhancer_CAGE	399	13622	1.53714e-24	2.26882e-24	0.000439965	9.21606e-05	9.70927e-22	8.10631e-22	5.48657e-24	5.48657e-24
NMR metabolomics	NMR Lipoprotein subclasses (including composition)	Lipoprotein subclasses composition	23632	Free Cholesterol to Total Lipids in Very Large HDL percentage	XL_HDL_FC_pct	WFDC3	20	45747944	45791932	enhancer_CAGE	461	8496	7.35313e-20	2.33005e-19	3.70008e-05	1.41523e-05	1.02705e-19	9.72571e-20	1.58269e-19	1.58269e-19
NMR metabolomics	NMR Lipoprotein subclasses (including composition)	Lipoprotein subclasses composition	23632	Free Cholesterol to Total Lipids in Very Large HDL percentage	XL_HDL_FC_pct	ACOT8	20	45841721	45857406	enhancer_CAGE	265	9665	7.75914e-17	7.00412e-16	6.28894e-11	3.8556e-11	1.02945e-10	1.02516e-10	4.44089e-16	4.44089e-16
NMR metabolomics	NMR Lipoprotein subclasses (including composition)	Lipoprotein subclasses composition	23632	Free Cholesterol to Total Lipids in Very Large HDL percentage	XL_HDL_FC_pct	NEURL2	20	45888625	45891287	enhancer_CAGE	511	14155	2.27606e-14	1.69001e-13	1.13419e-05	2.44437e-05	7.72676e-12	6.99241e-12	1.19793e-13	1.19793e-13
NMR metabolomics	NMR Lipoprotein subclasses (including composition)	Lipoprotein subclasses composition	23632	Free Cholesterol to Total Lipids in Very Large HDL percentage	XL_HDL_FC_pct	CD40	20	46118272	46129863	enhancer_CAGE	275	4007	1.03612e-07	1.02972e-07	0.00923204	0.00804164	8.5332e-07	8.34977e-07	2.76085e-07	2.76085e-07
NMR metabolomics	NMR Lipoprotein subclasses (including composition)	Lipoprotein subclasses composition	23632	Free Cholesterol to Total Lipids in Very Large HDL percentage	XL_HDL_FC_pct	PPARG	3	12287368	12434356	enhancer_DHS	3930	101392	1.20625e-15	3.47098e-17	0.784057	0.920824	3.3943e-17	2.72917e-17	6.26752e-17	6.26752e-17
NMR metabolomics	NMR Lipoprotein subclasses (including composition)	Lipoprotein subclasses composition	23632	Free Cholesterol to Total Lipids in Very Large HDL percentage	XL_HDL_FC_pct	APOA1	11	116835751	116837950	enhancer_DHS	6663	137520	7.03854e-17	1.79393e-13	0.00460048	0.00300114	1.97904e-151	2.1907e-151	6.23849e-151	6.23849e-151
NMR metabolomics	NMR Lipoprotein subclasses (including composition)	Lipoprotein subclasses composition	23632	Free Cholesterol to Total Lipids in Very Large HDL percentage	XL_HDL_FC_pct	APOA4	11	116820700	116823306	enhancer_DHS	217	4342	5.12832e-09	2.27771e-08	0.0163888	0.0196439	1.12085e-23	1.14696e-23	3.40125e-23	3.40125e-23
NMR metabolomics	NMR Lipoprotein subclasses (including composition)	Lipoprotein subclasses composition	23632	Free Cholesterol to Total Lipids in Very Large HDL percentage	XL_HDL_FC_pct	MADD	11	47269161	47330031	enhancer_DHS	1344	30860	0.00885897	0.0219888	0.601111	0.650905	2.25998e-14	2.49197e-14	7.12763e-14	7.12763e-14
NMR metabolomics	NMR Lipoprotein subclasses (including composition)	Lipoprotein subclasses composition	23632	Free Cholesterol to Total Lipids in Very Large HDL percentage	XL_HDL_FC_pct	ZNF408	11	46700818	46705912	enhancer_DHS	2665	68188	0.00211426	0.00241923	0.0170495	0.0163091	3.46391e-11	3.80313e-11	1.08768e-10	1.08768e-10
NMR metabolomics	NMR Lipoprotein subclasses (including composition)	Lipoprotein subclasses composition	23632	Free Cholesterol to Total Lipids in Very Large HDL percentage	XL_HDL_FC_pct	SIDT2	11	117178733	117197445	enhancer_DHS	1257	27338	0.0464511	0.059611	0.847909	0.894708	1.12509e-08	1.24024e-08	3.53959e-08	3.53959e-08
NMR metabolomics	NMR Lipoprotein subclasses (including composition)	Lipoprotein subclasses composition	23632	Free Cholesterol to Total Lipids in Very Large HDL percentage	XL_HDL_FC_pct	FXYD6	11	117836976	117877486	enhancer_DHS	3366	80517	0.130074	0.114301	0.597162	0.575376	3.40343e-08	3.73343e-08	1.06824e-07	1.06824e-07
NMR metabolomics	NMR Lipoprotein subclasses (including composition)	Lipoprotein subclasses composition	23632	Free Cholesterol to Total Lipids in Very Large HDL percentage	XL_HDL_FC_pct	SCARB1	12	124776856	124882668	enhancer_DHS	3234	116852	3.88019e-17	7.71761e-16	0.000798079	0.000181805	1.55867e-10	1.3142e-10	2.22003e-16	2.22003e-16
NMR metabolomics	NMR Lipoprotein subclasses (including composition)	Lipoprotein subclasses composition	23632	Free Cholesterol to Total Lipids in Very Large HDL percentage	XL_HDL_FC_pct	UBC	12	124911604	124917368	enhancer_DHS	5577	157265	7.35918e-14	8.26769e-17	0.0304737	0.01828	3.46109e-13	2.67017e-13	4.44089e-16	4.44089e-16
NMR metabolomics	NMR Lipoprotein subclasses (including composition)	Lipoprotein subclasses composition	23632	Free Cholesterol to Total Lipids in Very Large HDL percentage	XL_HDL_FC_pct	ATP6V0A2	12	123712318	123761755	enhancer_DHS	2630	98502.9	0.00318602	0.00557512	0.0802589	0.0716859	3.07475e-11	3.6368e-11	9.99671e-11	9.99671e-11
NMR metabolomics	NMR Lipoprotein subclasses (including composition)	Lipoprotein subclasses composition	23632	Free Cholesterol to Total Lipids in Very Large HDL percentage	XL_HDL_FC_pct	ADAM10	15	58588807	58749978	enhancer_DHS	7674	187070	4.04684e-59	8.08839e-55	0.0755779	0.0568217	9.24025e-29	9.84481e-29	2.42798e-58	2.42798e-58
NMR metabolomics	NMR Lipoprotein subclasses (including composition)	Lipoprotein subclasses composition	23632	Free Cholesterol to Total Lipids in Very Large HDL percentage	XL_HDL_FC_pct	LIPC	15	58410569	58569843	enhancer_DHS	6358	162126	1.00712e-49	6.53493e-39	0.277115	0.184229	5.45401e-19	4.9051e-19	6.04274e-49	6.04274e-49
NMR metabolomics	NMR Lipoprotein subclasses (including composition)	Lipoprotein subclasses composition	23632	Free Cholesterol to Total Lipids in Very Large HDL percentage	XL_HDL_FC_pct	SLTM	15	58879045	58933653	enhancer_DHS	3109	84362	3.30677e-20	4.59957e-17	0.716143	0.70053	4.44745e-09	3.88417e-09	1.98264e-19	1.98264e-19
NMR metabolomics	NMR Lipoprotein subclasses (including composition)	Lipoprotein subclasses composition	23632	Free Cholesterol to Total Lipids in Very Large HDL percentage	XL_HDL_FC_pct	MINDY2	15	58771192	58861900	enhancer_DHS	1986	55678	1.27853e-15	1.05173e-12	0.762387	0.506648	1.95846e-06	2.03784e-06	7.77156e-15	7.77156e-15
NMR metabolomics	NMR Lipoprotein subclasses (including composition)	Lipoprotein subclasses composition	23632	Free Cholesterol to Total Lipids in Very Large HDL percentage	XL_HDL_FC_pct	LDHAL6B	15	59206823	59208515	enhancer_DHS	1418	29032	1.63695e-10	6.41796e-09	0.627022	0.53683	6.85205e-12	6.19018e-12	1.91234e-11	1.91234e-11
NMR metabolomics	NMR Lipoprotein subclasses (including composition)	Lipoprotein subclasses composition	23632	Free Cholesterol to Total Lipids in Very Large HDL percentage	XL_HDL_FC_pct	MYO1E	15	59132434	59372900	enhancer_DHS	8656	258993	8.12655e-11	6.74258e-10	0.0194174	0.0220981	0.000277524	0.000213031	4.35146e-10	4.35146e-10
NMR metabolomics	NMR Lipoprotein subclasses (including composition)	Lipoprotein subclasses composition	23632	Free Cholesterol to Total Lipids in Very Large HDL percentage	XL_HDL_FC_pct	ALDH1A2	15	57953424	58497866	enhancer_DHS	2955	78141	1.68414e-09	1.91805e-08	0.00821711	0.00603125	0.000128897	0.00013312	9.28898e-09	9.28898e-09
NMR metabolomics	NMR Lipoprotein subclasses (including composition)	Lipoprotein subclasses composition	23632	Free Cholesterol to Total Lipids in Very Large HDL percentage	XL_HDL_FC_pct	HERPUD1	16	56932048	56944863	enhancer_DHS	3214	102001	9.86949e-61	7.87996e-55	0.0231962	0.091804	8.49219e-26	6.65744e-26	5.92169e-60	5.92169e-60
NMR metabolomics	NMR Lipoprotein subclasses (including composition)	Lipoprotein subclasses composition	23632	Free Cholesterol to Total Lipids in Very Large HDL percentage	XL_HDL_FC_pct	NLRC5	16	56989485	57083531	enhancer_DHS	3007	67018	1.07143e-55	5.24191e-52	0.0153536	0.0117651	5.93694e-27	4.451e-27	6.42727e-55	6.42727e-55
NMR metabolomics	NMR Lipoprotein subclasses (including composition)	Lipoprotein subclasses composition	23632	Free Cholesterol to Total Lipids in Very Large HDL percentage	XL_HDL_FC_pct	CETP	16	56961850	56983845	enhancer_DHS	903	30190	2.12103e-36	2.54763e-31	1.98411e-07	4.40864e-07	6.12037e-37	6.28918e-37	1.62364e-36	1.62364e-36
NMR metabolomics	NMR Lipoprotein subclasses (including composition)	Lipoprotein subclasses composition	23632	Free Cholesterol to Total Lipids in Very Large HDL percentage	XL_HDL_FC_pct	RSPRY1	16	57186137	57240475	enhancer_DHS	3541	87517.2	5.80914e-27	6.26902e-25	0.253085	0.0994862	1.09226e-18	9.02794e-19	3.45348e-26	3.45348e-26
NMR metabolomics	NMR Lipoprotein subclasses (including composition)	Lipoprotein subclasses composition	23632	Free Cholesterol to Total Lipids in Very Large HDL percentage	XL_HDL_FC_pct	PLLP	16	57248547	57284687	enhancer_DHS	3953	110402	4.01078e-26	7.74651e-25	0.00215838	0.00064205	4.40124e-15	3.46496e-15	2.28801e-25	2.28801e-25
NMR metabolomics	NMR Lipoprotein subclasses (including composition)	Lipoprotein subclasses composition	23632	Free Cholesterol to Total Lipids in Very Large HDL percentage	XL_HDL_FC_pct	NUP93	16	56730105	56850286	enhancer_DHS	1698	46776	9.21013e-23	2.14352e-21	0.513295	0.57523	4.53813e-13	3.75685e-13	5.29842e-22	5.29842e-22
NMR metabolomics	NMR Lipoprotein subclasses (including composition)	Lipoprotein subclasses composition	23632	Free Cholesterol to Total Lipids in Very Large HDL percentage	XL_HDL_FC_pct	NUDT21	16	56429133	56452199	enhancer_DHS	1045	22051	1.55072e-15	2.82163e-15	0.0369944	0.0111343	9.63605e-14	7.24943e-14	5.9952e-15	5.9952e-15
NMR metabolomics	NMR Lipoprotein subclasses (including composition)	Lipoprotein subclasses composition	23632	Free Cholesterol to Total Lipids in Very Large HDL percentage	XL_HDL_FC_pct	OGFOD1	16	56451490	56479100	enhancer_DHS	2348	60691	1.22054e-13	1.78406e-13	0.000164338	1.9171e-05	2.03738e-14	1.70838e-14	4.95159e-14	4.95159e-14
NMR metabolomics	NMR Lipoprotein subclasses (including composition)	Lipoprotein subclasses composition	23632	Free Cholesterol to Total Lipids in Very Large HDL percentage	XL_HDL_FC_pct	MT1G	16	56666731	56668065	enhancer_DHS	1212	40621	6.3713e-07	2.86371e-06	0.769693	0.637053	6.40039e-13	5.91843e-13	1.84519e-12	1.84519e-12
NMR metabolomics	NMR Lipoprotein subclasses (including composition)	Lipoprotein subclasses composition	23632	Free Cholesterol to Total Lipids in Very Large HDL percentage	XL_HDL_FC_pct	CX3CL1	16	57372458	57385048	enhancer_DHS	1290	31931	4.15126e-12	1.36238e-11	0.00562554	0.00383809	1.54819e-12	1.36405e-12	3.54339e-12	3.54339e-12
NMR metabolomics	NMR Lipoprotein subclasses (including composition)	Lipoprotein subclasses composition	23632	Free Cholesterol to Total Lipids in Very Large HDL percentage	XL_HDL_FC_pct	GNAO1	16	56191347	56357457	enhancer_DHS	5299	121253	7.76573e-12	5.45363e-11	0.337243	0.289964	4.17016e-05	3.94369e-05	4.07865e-11	4.07865e-11
NMR metabolomics	NMR Lipoprotein subclasses (including composition)	Lipoprotein subclasses composition	23632	Free Cholesterol to Total Lipids in Very Large HDL percentage	XL_HDL_FC_pct	FAM192A	16	57152466	57186116	enhancer_DHS	2345	71905	6.09516e-08	6.98679e-08	0.585504	0.526786	0.00133362	0.00109652	1.95307e-07	1.95307e-07
NMR metabolomics	NMR Lipoprotein subclasses (including composition)	Lipoprotein subclasses composition	23632	Free Cholesterol to Total Lipids in Very Large HDL percentage	XL_HDL_FC_pct	ELP5	17	7251416	7259940	enhancer_DHS	2351	56457.9	7.21913e-30	1.20561e-25	0.0594223	0.0394182	6.69047e-45	6.05089e-45	1.90639e-44	1.90639e-44
NMR metabolomics	NMR Lipoprotein subclasses (including composition)	Lipoprotein subclasses composition	23632	Free Cholesterol to Total Lipids in Very Large HDL percentage	XL_HDL_FC_pct	MPP3	17	43800799	43833170	enhancer_DHS	696	13926	6.39405e-08	2.68082e-07	0.160879	0.139858	7.7445e-12	7.60788e-12	2.30251e-11	2.30251e-11
NMR metabolomics	NMR Lipoprotein subclasses (including composition)	Lipoprotein subclasses composition	23632	Free Cholesterol to Total Lipids in Very Large HDL percentage	XL_HDL_FC_pct	ETV4	17	43527844	43579620	enhancer_DHS	5599	122500	2.69586e-06	1.7228e-06	0.941186	0.962108	4.47487e-09	3.75741e-09	1.22309e-08	1.22309e-08
NMR metabolomics	NMR Lipoprotein subclasses (including composition)	Lipoprotein subclasses composition	23632	Free Cholesterol to Total Lipids in Very Large HDL percentage	XL_HDL_FC_pct	DYM	18	49041474	49461347	enhancer_DHS	4233	130688	7.00692e-24	3.2273e-26	0.121944	0.0607604	4.17911e-50	3.16048e-50	1.07973e-49	1.07973e-49
NMR metabolomics	NMR Lipoprotein subclasses (including composition)	Lipoprotein subclasses composition	23632	Free Cholesterol to Total Lipids in Very Large HDL percentage	XL_HDL_FC_pct	LIPG	18	49560699	49599182	enhancer_DHS	5219	121625	1.62011e-12	1.17342e-11	0.899009	0.678819	3.3412e-12	3.4792e-12	4.65417e-12	4.65417e-12
NMR metabolomics	NMR Lipoprotein subclasses (including composition)	Lipoprotein subclasses composition	23632	Free Cholesterol to Total Lipids in Very Large HDL percentage	XL_HDL_FC_pct	APOC2	19	44945982	44949565	enhancer_DHS	1375	29081	6.51441e-09	1.68393e-08	0.984702	0.908162	3.39044e-06	3.06404e-06	2.81015e-08	2.81015e-08
NMR metabolomics	NMR Lipoprotein subclasses (including composition)	Lipoprotein subclasses composition	23632	Free Cholesterol to Total Lipids in Very Large HDL percentage	XL_HDL_FC_pct	PLTP	20	45898621	45912155	enhancer_DHS	1670	46932	9.79551e-95	4.36521e-92	1.22983e-22	2.80668e-25	9.44725e-92	7.33841e-92	5.8503e-94	5.8503e-94
NMR metabolomics	NMR Lipoprotein subclasses (including composition)	Lipoprotein subclasses composition	23632	Free Cholesterol to Total Lipids in Very Large HDL percentage	XL_HDL_FC_pct	WFDC3	20	45747944	45791932	enhancer_DHS	3609	116714	6.04559e-54	5.10532e-64	5.95391e-05	1.00138e-05	5.23165e-82	3.89993e-82	1.34061e-81	1.34061e-81
NMR metabolomics	NMR Lipoprotein subclasses (including composition)	Lipoprotein subclasses composition	23632	Free Cholesterol to Total Lipids in Very Large HDL percentage	XL_HDL_FC_pct	ZNF335	20	45948653	45972172	enhancer_DHS	1699	63121	1.81137e-43	2.84779e-46	0.0145151	0.00577414	3.77761e-24	2.92199e-24	1.70599e-45	1.70599e-45
NMR metabolomics	NMR Lipoprotein subclasses (including composition)	Lipoprotein subclasses composition	23632	Free Cholesterol to Total Lipids in Very Large HDL percentage	XL_HDL_FC_pct	NEURL2	20	45888625	45891287	enhancer_DHS	815	30858	1.50413e-32	3.02592e-30	9.44484e-06	4.72244e-05	3.61165e-17	3.23705e-17	8.98012e-32	8.98012e-32
NMR metabolomics	NMR Lipoprotein subclasses (including composition)	Lipoprotein subclasses composition	23632	Free Cholesterol to Total Lipids in Very Large HDL percentage	XL_HDL_FC_pct	SNX21	20	45833810	45843275	enhancer_DHS	717	11947	2.89886e-14	4.08371e-14	2.3033e-07	1.10444e-07	1.223e-09	1.11405e-09	1.01696e-13	1.01696e-13
NMR metabolomics	NMR Lipoprotein subclasses (including composition)	Lipoprotein subclasses composition	23632	Free Cholesterol to Total Lipids in Very Large HDL percentage	XL_HDL_FC_pct	PCIF1	20	45934628	45948023	enhancer_DHS	1292	43829	1.37551e-13	8.99128e-13	0.315167	0.377879	7.06236e-07	6.83066e-07	7.15872e-13	7.15872e-13
NMR metabolomics	NMR Lipoprotein subclasses (including composition)	Lipoprotein subclasses composition	23632	Free Cholesterol to Total Lipids in Very Large HDL percentage	XL_HDL_FC_pct	ACOT8	20	45841721	45857406	enhancer_DHS	692	18944	7.9018e-12	3.04309e-10	0.751255	0.909637	2.01674e-10	1.98678e-10	4.29088e-11	4.29088e-11
NMR metabolomics	NMR Lipoprotein subclasses (including composition)	Lipoprotein subclasses composition	23632	Free Cholesterol to Total Lipids in Very Large HDL percentage	XL_HDL_FC_pct	RNVU1-1	1	148362374	148362532	ncRNA	79	1997	6.16059e-12	6.02071e-12	2.36655e-05	1.6355e-05	8.9455e-12	8.6671e-12	1.07996e-11	1.07996e-11
NMR metabolomics	NMR Lipoprotein subclasses (including composition)	Lipoprotein subclasses composition	23632	Free Cholesterol to Total Lipids in Very Large HDL percentage	XL_HDL_FC_pct	LINC01719	1	146052603	146061946	ncRNA	1356	91790.3	0.048046	0.0858351	0.342385	0.379647	2.73849e-09	3.23778e-09	8.90183e-09	8.90183e-09
NMR metabolomics	NMR Lipoprotein subclasses (including composition)	Lipoprotein subclasses composition	23632	Free Cholesterol to Total Lipids in Very Large HDL percentage	XL_HDL_FC_pct	RNVU1-14	1	145281117	145281279	ncRNA	311	24940.1	0.0288964	0.0438953	0.118665	0.112096	6.41085e-08	7.20148e-08	2.03496e-07	2.03496e-07
NMR metabolomics	NMR Lipoprotein subclasses (including composition)	Lipoprotein subclasses composition	23632	Free Cholesterol to Total Lipids in Very Large HDL percentage	XL_HDL_FC_pct	RNU4-80P	15	59212649	59212786	ncRNA	48	2118	9.58726e-16	9.60298e-16	3.08001e-08	1.6322e-08	1.62371e-15	1.57211e-15	1.77636e-15	1.77636e-15
NMR metabolomics	NMR Lipoprotein subclasses (including composition)	Lipoprotein subclasses composition	23632	Free Cholesterol to Total Lipids in Very Large HDL percentage	XL_HDL_FC_pct	LIPC-AS1	15	58434895	58498733	ncRNA	688	11894	9.52399e-14	2.0042e-12	1.50086e-05	7.30399e-06	3.18834e-10	3.29928e-10	5.45564e-13	5.45564e-13
NMR metabolomics	NMR Lipoprotein subclasses (including composition)	Lipoprotein subclasses composition	23633	Triglycerides to Total Lipids in Very Large HDL percentage	XL_HDL_TG_pct	GCKR	2	27496842	27523684	UTR	142	5847	2.53471e-09	3.01741e-09	3.53417e-08	1.17196e-08	8.97296e-09	7.96431e-09	5.5733e-09	5.5733e-09
NMR metabolomics	NMR Lipoprotein subclasses (including composition)	Lipoprotein subclasses composition	23633	Triglycerides to Total Lipids in Very Large HDL percentage	XL_HDL_TG_pct	CGREF1	2	27098889	27119115	UTR	666	21157	5.04835e-08	9.33076e-07	3.99976e-08	1.99304e-08	5.756e-05	5.7229e-05	6.24407e-08	6.24407e-08
NMR metabolomics	NMR Lipoprotein subclasses (including composition)	Lipoprotein subclasses composition	23633	Triglycerides to Total Lipids in Very Large HDL percentage	XL_HDL_TG_pct	MLXIPL	7	73593194	73624543	UTR	262	5170	7.97473e-19	7.9067e-19	1.05357e-12	1.54456e-13	1.50594e-18	1.37169e-18	1.53383e-18	1.53383e-18
NMR metabolomics	NMR Lipoprotein subclasses (including composition)	Lipoprotein subclasses composition	23633	Triglycerides to Total Lipids in Very Large HDL percentage	XL_HDL_TG_pct	BAZ1B	7	73440398	73522278	UTR	728	29059	4.04541e-10	1.80273e-09	0.558116	0.564201	2.75162e-09	2.62403e-09	1.59102e-09	1.59102e-09
NMR metabolomics	NMR Lipoprotein subclasses (including composition)	Lipoprotein subclasses composition	23633	Triglycerides to Total Lipids in Very Large HDL percentage	XL_HDL_TG_pct	LPL	8	19901717	19967259	UTR	801	21601	9.53511e-10	2.1291e-09	0.271708	0.276498	1.28518e-07	1.07113e-07	3.90738e-09	3.90738e-09
NMR metabolomics	NMR Lipoprotein subclasses (including composition)	Lipoprotein subclasses composition	23633	Triglycerides to Total Lipids in Very Large HDL percentage	XL_HDL_TG_pct	APOA5	11	116789367	116792420	UTR	213	8522	7.69641e-147	7.08322e-147	2.82498e-72	1.05667e-84	1.10856e-146	9.40339e-147	1.28298e-146	1.28298e-146
NMR metabolomics	NMR Lipoprotein subclasses (including composition)	Lipoprotein subclasses composition	23633	Triglycerides to Total Lipids in Very Large HDL percentage	XL_HDL_TG_pct	ZPR1	11	116773799	116788050	UTR	1113	23955	9.17407e-70	6.94501e-69	5.43711e-13	5.557e-17	3.64461e-66	2.66009e-66	4.85961e-69	4.85961e-69
NMR metabolomics	NMR Lipoprotein subclasses (including composition)	Lipoprotein subclasses composition	23633	Triglycerides to Total Lipids in Very Large HDL percentage	XL_HDL_TG_pct	BACE1	11	117285207	117316259	UTR	1004	27082	3.84731e-56	5.11484e-56	4.989e-08	2.24656e-10	4.10121e-54	3.01057e-54	1.30098e-55	1.30098e-55
NMR metabolomics	NMR Lipoprotein subclasses (including composition)	Lipoprotein subclasses composition	23633	Triglycerides to Total Lipids in Very Large HDL percentage	XL_HDL_TG_pct	SIDT2	11	117178733	117197445	UTR	811	17591	0.000800445	0.00371145	0.240462	0.238553	6.32029e-28	6.89615e-28	1.9787e-27	1.9787e-27
NMR metabolomics	NMR Lipoprotein subclasses (including composition)	Lipoprotein subclasses composition	23633	Triglycerides to Total Lipids in Very Large HDL percentage	XL_HDL_TG_pct	PAFAH1B2	11	117144267	117176894	UTR	1529	40552	1.9601e-20	2.52139e-18	0.423441	0.423649	2.68626e-17	2.4792e-17	1.16523e-19	1.16523e-19
NMR metabolomics	NMR Lipoprotein subclasses (including composition)	Lipoprotein subclasses composition	23633	Triglycerides to Total Lipids in Very Large HDL percentage	XL_HDL_TG_pct	TAGLN	11	117199321	117204782	UTR	505	15409	0.0534493	0.0767886	0.00380334	0.00404196	3.07755e-15	3.48847e-15	9.76996e-15	9.76996e-15
NMR metabolomics	NMR Lipoprotein subclasses (including composition)	Lipoprotein subclasses composition	23633	Triglycerides to Total Lipids in Very Large HDL percentage	XL_HDL_TG_pct	FADS1	11	61799625	61829318	UTR	1649	32822	6.6238e-15	2.31337e-14	3.6334e-09	8.47903e-10	8.278e-08	7.51298e-08	3.08642e-14	3.08642e-14
NMR metabolomics	NMR Lipoprotein subclasses (including composition)	Lipoprotein subclasses composition	23633	Triglycerides to Total Lipids in Very Large HDL percentage	XL_HDL_TG_pct	SLC39A13	11	47407132	47416501	UTR	710	25833	3.43709e-06	7.65958e-06	0.60594	0.587909	5.72338e-12	5.55237e-12	1.69098e-11	1.69098e-11
NMR metabolomics	NMR Lipoprotein subclasses (including composition)	Lipoprotein subclasses composition	23633	Triglycerides to Total Lipids in Very Large HDL percentage	XL_HDL_TG_pct	NR1H3	11	47248300	47269032	UTR	539	12961	1.39242e-10	1.57863e-10	0.0469737	0.0380427	6.94509e-12	6.4865e-12	1.92513e-11	1.92513e-11
NMR metabolomics	NMR Lipoprotein subclasses (including composition)	Lipoprotein subclasses composition	23633	Triglycerides to Total Lipids in Very Large HDL percentage	XL_HDL_TG_pct	PCSK7	11	117204337	117232525	UTR	569	13222	6.09891e-05	0.000170292	0.478628	0.521305	4.22249e-08	4.5573e-08	1.31441e-07	1.31441e-07
NMR metabolomics	NMR Lipoprotein subclasses (including composition)	Lipoprotein subclasses composition	23633	Triglycerides to Total Lipids in Very Large HDL percentage	XL_HDL_TG_pct	APOC3	11	116829706	116833072	UTR	115	7438	2.39898e-05	6.4326e-05	1.91757e-05	1.69748e-05	4.265e-08	5.11677e-08	1.39022e-07	1.39022e-07
NMR metabolomics	NMR Lipoprotein subclasses (including composition)	Lipoprotein subclasses composition	23633	Triglycerides to Total Lipids in Very Large HDL percentage	XL_HDL_TG_pct	FRMD5	15	43870761	44195252	UTR	1163	43979	3.63057e-12	1.70785e-11	0.0542912	0.0589649	2.90391e-24	2.68819e-24	8.37567e-24	8.37567e-24
NMR metabolomics	NMR Lipoprotein subclasses (including composition)	Lipoprotein subclasses composition	23633	Triglycerides to Total Lipids in Very Large HDL percentage	XL_HDL_TG_pct	EIF5A	17	7306999	7312463	UTR	559	22877	1.32727e-06	2.18444e-05	0.0286175	0.0252842	7.18669e-13	7.35977e-13	2.1817e-12	2.1817e-12
NMR metabolomics	NMR Lipoprotein subclasses (including composition)	Lipoprotein subclasses composition	23633	Triglycerides to Total Lipids in Very Large HDL percentage	XL_HDL_TG_pct	TNNC2	20	45823214	45833745	UTR	90	3532	1.06064e-10	1.04496e-10	2.36768e-05	1.32774e-05	1.96944e-10	1.8622e-10	2.03765e-10	2.03765e-10
NMR metabolomics	NMR Lipoprotein subclasses (including composition)	Lipoprotein subclasses composition	23633	Triglycerides to Total Lipids in Very Large HDL percentage	XL_HDL_TG_pct	FNDC4	2	27491883	27495245	upstream	324	18072	1.75618e-12	1.5339e-11	0.0313852	0.0162599	7.19745e-08	6.57909e-08	9.45422e-12	9.45422e-12
NMR metabolomics	NMR Lipoprotein subclasses (including composition)	Lipoprotein subclasses composition	23633	Triglycerides to Total Lipids in Very Large HDL percentage	XL_HDL_TG_pct	GCKR	2	27496842	27523684	upstream	259	7328	4.19534e-09	5.61337e-09	1.65213e-08	5.00475e-09	3.02395e-08	2.59316e-08	8.01628e-09	8.01628e-09
NMR metabolomics	NMR Lipoprotein subclasses (including composition)	Lipoprotein subclasses composition	23633	Triglycerides to Total Lipids in Very Large HDL percentage	XL_HDL_TG_pct	IFT172	2	27444371	27489789	upstream	288	7829	5.88227e-09	9.14118e-09	3.6284e-07	7.88094e-08	4.40011e-08	3.73805e-08	1.74256e-08	1.74256e-08
NMR metabolomics	NMR Lipoprotein subclasses (including composition)	Lipoprotein subclasses composition	23633	Triglycerides to Total Lipids in Very Large HDL percentage	XL_HDL_TG_pct	VPS37D	7	73667825	73672112	upstream	341	11910	3.3389e-19	5.01802e-18	5.45809e-14	1.30721e-15	3.20746e-12	2.64642e-12	1.87791e-18	1.87791e-18
NMR metabolomics	NMR Lipoprotein subclasses (including composition)	Lipoprotein subclasses composition	23633	Triglycerides to Total Lipids in Very Large HDL percentage	XL_HDL_TG_pct	TAGLN	11	117199321	117204782	upstream	289	9829	2.18035e-24	5.48469e-24	1.65339e-16	5.48752e-18	9.43926e-22	7.93605e-22	9.3271e-24	9.3271e-24
NMR metabolomics	NMR Lipoprotein subclasses (including composition)	Lipoprotein subclasses composition	23633	Triglycerides to Total Lipids in Very Large HDL percentage	XL_HDL_TG_pct	APOA4	11	116820700	116823306	upstream	288	5259	6.46649e-06	1.58055e-05	0.0157547	0.0169767	9.26942e-12	9.44068e-12	2.80628e-11	2.80628e-11
NMR metabolomics	NMR Lipoprotein subclasses (including composition)	Lipoprotein subclasses composition	23633	Triglycerides to Total Lipids in Very Large HDL percentage	XL_HDL_TG_pct	SLC22A11	11	64555626	64572875	upstream	249	9179	5.17848e-10	4.76215e-10	0.0814467	0.060458	2.77394e-09	2.5442e-09	1.25405e-09	1.25405e-09
NMR metabolomics	NMR Lipoprotein subclasses (including composition)	Lipoprotein subclasses composition	23633	Triglycerides to Total Lipids in Very Large HDL percentage	XL_HDL_TG_pct	PLTP	20	45898621	45912155	upstream	298	10869	1.23173e-63	1.283e-62	1.7226e-36	2.10813e-41	1.22852e-59	1.01818e-59	6.74169e-63	6.74169e-63
NMR metabolomics	NMR Lipoprotein subclasses (including composition)	Lipoprotein subclasses composition	23633	Triglycerides to Total Lipids in Very Large HDL percentage	XL_HDL_TG_pct	NCOA5	20	46060985	46089952	upstream	316	14608	3.49086e-17	7.56804e-14	0.937726	0.900056	5.09126e-26	5.48569e-26	1.58434e-25	1.58434e-25
NMR metabolomics	NMR Lipoprotein subclasses (including composition)	Lipoprotein subclasses composition	23633	Triglycerides to Total Lipids in Very Large HDL percentage	XL_HDL_TG_pct	DNAJC30	7	73680969	73683453	downstream	256	9616	6.00619e-13	9.70674e-13	3.22651e-05	9.48867e-06	2.25205e-11	1.90768e-11	2.14906e-12	2.14906e-12
NMR metabolomics	NMR Lipoprotein subclasses (including composition)	Lipoprotein subclasses composition	23633	Triglycerides to Total Lipids in Very Large HDL percentage	XL_HDL_TG_pct	FZD9	7	73433783	73436120	downstream	294	12254	1.6471e-08	2.06757e-08	0.105961	0.0821347	4.87021e-06	4.73116e-06	5.47967e-08	5.47967e-08
NMR metabolomics	NMR Lipoprotein subclasses (including composition)	Lipoprotein subclasses composition	23633	Triglycerides to Total Lipids in Very Large HDL percentage	XL_HDL_TG_pct	LPL	8	19901717	19967259	downstream	295	10956	3.77991e-11	6.41247e-11	2.20937e-08	2.75703e-09	2.43334e-09	2.03986e-09	1.38378e-10	1.38378e-10
NMR metabolomics	NMR Lipoprotein subclasses (including composition)	Lipoprotein subclasses composition	23633	Triglycerides to Total Lipids in Very Large HDL percentage	XL_HDL_TG_pct	APOA5	11	116789367	116792420	downstream	80	5106	1.76835e-68	1.91042e-68	2.01467e-50	2.93902e-54	2.68773e-68	2.51587e-68	3.22844e-68	3.22844e-68
NMR metabolomics	NMR Lipoprotein subclasses (including composition)	Lipoprotein subclasses composition	23633	Triglycerides to Total Lipids in Very Large HDL percentage	XL_HDL_TG_pct	ASGR2	17	7101322	7115700	downstream	355	11893	7.8501e-16	7.06447e-16	0.000177195	2.56088e-05	1.74774e-15	1.45819e-15	1.55431e-15	1.55431e-15
NMR metabolomics	NMR Lipoprotein subclasses (including composition)	Lipoprotein subclasses composition	23633	Triglycerides to Total Lipids in Very Large HDL percentage	XL_HDL_TG_pct	BCAM	19	44809059	44821421	downstream	323	13125	2.03165e-26	1.19272e-26	0.000845322	0.000276651	6.23149e-26	5.44811e-26	3.58283e-26	3.58283e-26
NMR metabolomics	NMR Lipoprotein subclasses (including composition)	Lipoprotein subclasses composition	23633	Triglycerides to Total Lipids in Very Large HDL percentage	XL_HDL_TG_pct	WFDC6	20	45534196	45539495	downstream	252	8788	4.72947e-09	4.06682e-09	0.00060533	0.000221096	6.8639e-09	5.9125e-09	7.77039e-09	7.77039e-09
NMR metabolomics	NMR Lipoprotein subclasses (including composition)	Lipoprotein subclasses composition	23633	Triglycerides to Total Lipids in Very Large HDL percentage	XL_HDL_TG_pct	EPPIN-WFDC6	20	45536986	45547426	downstream	252	8788	4.72947e-09	4.06682e-09	0.00060533	0.000221096	6.8639e-09	5.9125e-09	7.77039e-09	7.77039e-09
NMR metabolomics	NMR Lipoprotein subclasses (including composition)	Lipoprotein subclasses composition	23633	Triglycerides to Total Lipids in Very Large HDL percentage	XL_HDL_TG_pct	ANGPTL3	1	62597487	62606159	promoter_CAGE	141	6803	0.0038415	0.0151238	5.20714e-07	5.90601e-06	4.41222e-14	5.55307e-14	1.47438e-13	1.47438e-13
NMR metabolomics	NMR Lipoprotein subclasses (including composition)	Lipoprotein subclasses composition	23633	Triglycerides to Total Lipids in Very Large HDL percentage	XL_HDL_TG_pct	IFT172	2	27444371	27489789	promoter_CAGE	109	9855	4.65238e-12	9.69018e-12	0.636566	0.476879	5.42926e-08	4.88972e-08	1.88574e-11	1.88574e-11
NMR metabolomics	NMR Lipoprotein subclasses (including composition)	Lipoprotein subclasses composition	23633	Triglycerides to Total Lipids in Very Large HDL percentage	XL_HDL_TG_pct	SNX17	2	27370496	27377533	promoter_CAGE	247	16325	3.05724e-10	9.46737e-10	0.000754448	0.000315072	6.90656e-05	6.47686e-05	1.38657e-09	1.38657e-09
NMR metabolomics	NMR Lipoprotein subclasses (including composition)	Lipoprotein subclasses composition	23633	Triglycerides to Total Lipids in Very Large HDL percentage	XL_HDL_TG_pct	FNDC4	2	27491883	27495245	promoter_CAGE	349	14072	5.85277e-09	3.83215e-08	0.00398671	0.00154535	1.15456e-05	1.25949e-05	3.04381e-08	3.04381e-08
NMR metabolomics	NMR Lipoprotein subclasses (including composition)	Lipoprotein subclasses composition	23633	Triglycerides to Total Lipids in Very Large HDL percentage	XL_HDL_TG_pct	CGREF1	2	27098889	27119115	promoter_CAGE	126	4236	2.6289e-07	4.02616e-07	5.65353e-08	4.2741e-08	2.47245e-05	2.50747e-05	1.26442e-07	1.26442e-07
NMR metabolomics	NMR Lipoprotein subclasses (including composition)	Lipoprotein subclasses composition	23633	Triglycerides to Total Lipids in Very Large HDL percentage	XL_HDL_TG_pct	MLXIPL	7	73593194	73624543	promoter_CAGE	224	6097	1.72499e-15	2.23307e-15	9.63689e-14	1.19973e-14	5.17338e-15	4.70765e-15	3.9968e-15	3.9968e-15
NMR metabolomics	NMR Lipoprotein subclasses (including composition)	Lipoprotein subclasses composition	23633	Triglycerides to Total Lipids in Very Large HDL percentage	XL_HDL_TG_pct	BCL7B	7	73536356	73558002	promoter_CAGE	359	9847	8.43259e-08	1.8904e-07	0.0747574	0.0593586	2.82713e-05	2.7088e-05	3.48413e-07	3.48413e-07
NMR metabolomics	NMR Lipoprotein subclasses (including composition)	Lipoprotein subclasses composition	23633	Triglycerides to Total Lipids in Very Large HDL percentage	XL_HDL_TG_pct	APOA5	11	116789367	116792420	promoter_CAGE	36	5135	4.0206e-147	4.57823e-147	1.58307e-130	1.15485e-136	6.0893e-147	5.80594e-147	7.46636e-147	7.46636e-147
NMR metabolomics	NMR Lipoprotein subclasses (including composition)	Lipoprotein subclasses composition	23633	Triglycerides to Total Lipids in Very Large HDL percentage	XL_HDL_TG_pct	APOA1	11	116835751	116837950	promoter_CAGE	420	9061	1.12656e-12	1.65207e-09	0.00168834	0.00635956	2.28695e-114	2.71459e-114	7.44746e-114	7.44746e-114
NMR metabolomics	NMR Lipoprotein subclasses (including composition)	Lipoprotein subclasses composition	23633	Triglycerides to Total Lipids in Very Large HDL percentage	XL_HDL_TG_pct	APOC3	11	116829706	116833072	promoter_CAGE	185	3582	1.71672e-09	5.78206e-09	3.53774e-10	4.2011e-10	8.13475e-24	8.58606e-24	2.50629e-23	2.50629e-23
NMR metabolomics	NMR Lipoprotein subclasses (including composition)	Lipoprotein subclasses composition	23633	Triglycerides to Total Lipids in Very Large HDL percentage	XL_HDL_TG_pct	TAGLN	11	117199321	117204782	promoter_CAGE	339	19866	1.02684e-22	3.3973e-22	0.000225138	9.6214e-05	1.88995e-21	1.64435e-21	4.34173e-22	4.34173e-22
NMR metabolomics	NMR Lipoprotein subclasses (including composition)	Lipoprotein subclasses composition	23633	Triglycerides to Total Lipids in Very Large HDL percentage	XL_HDL_TG_pct	ZPR1	11	116773799	116788050	promoter_CAGE	212	4658	1.64901e-16	1.91516e-16	0.218789	0.139479	1.90654e-15	1.76514e-15	4.44089e-16	4.44089e-16
NMR metabolomics	NMR Lipoprotein subclasses (including composition)	Lipoprotein subclasses composition	23633	Triglycerides to Total Lipids in Very Large HDL percentage	XL_HDL_TG_pct	EIF5A	17	7306999	7312463	promoter_CAGE	771	16628	9.0491e-10	2.99008e-09	0.0509921	0.0355817	5.4403e-13	5.13646e-13	1.58462e-12	1.58462e-12
NMR metabolomics	NMR Lipoprotein subclasses (including composition)	Lipoprotein subclasses composition	23633	Triglycerides to Total Lipids in Very Large HDL percentage	XL_HDL_TG_pct	PLTP	20	45898621	45912155	promoter_CAGE	358	15147	2.81916e-69	6.8866e-68	1.5212e-21	4.04121e-23	1.65226e-59	1.43196e-59	1.62497e-68	1.62497e-68
NMR metabolomics	NMR Lipoprotein subclasses (including composition)	Lipoprotein subclasses composition	23633	Triglycerides to Total Lipids in Very Large HDL percentage	XL_HDL_TG_pct	ZNF335	20	45948653	45972172	promoter_CAGE	389	13593	7.13085e-14	8.0814e-14	0.381781	0.206584	4.49946e-12	3.75662e-12	2.23266e-13	2.23266e-13
NMR metabolomics	NMR Lipoprotein subclasses (including composition)	Lipoprotein subclasses composition	23633	Triglycerides to Total Lipids in Very Large HDL percentage	XL_HDL_TG_pct	PIGT	20	45416067	45456934	promoter_CAGE	791	15604	2.23269e-09	7.38682e-09	0.889449	0.825022	3.24993e-06	3.09217e-06	1.02758e-08	1.02758e-08
NMR metabolomics	NMR Lipoprotein subclasses (including composition)	Lipoprotein subclasses composition	23633	Triglycerides to Total Lipids in Very Large HDL percentage	XL_HDL_TG_pct	ANGPTL3	1	62597487	62606159	promoter_DHS	162	4022	1.43127e-05	6.30413e-05	0.00178728	0.0027077	1.28006e-17	1.39845e-17	4.00992e-17	4.00992e-17
NMR metabolomics	NMR Lipoprotein subclasses (including composition)	Lipoprotein subclasses composition	23633	Triglycerides to Total Lipids in Very Large HDL percentage	XL_HDL_TG_pct	CAD	2	27217390	27243943	promoter_DHS	692	25731	2.11356e-14	4.82026e-14	0.530162	0.406827	1.04591e-06	8.76459e-07	8.81517e-14	8.81517e-14
NMR metabolomics	NMR Lipoprotein subclasses (including composition)	Lipoprotein subclasses composition	23633	Triglycerides to Total Lipids in Very Large HDL percentage	XL_HDL_TG_pct	IFT172	2	27444371	27489789	promoter_DHS	218	10413	4.83006e-12	9.93948e-12	0.384091	0.29162	5.66966e-08	5.04828e-08	1.95006e-11	1.95006e-11
NMR metabolomics	NMR Lipoprotein subclasses (including composition)	Lipoprotein subclasses composition	23633	Triglycerides to Total Lipids in Very Large HDL percentage	XL_HDL_TG_pct	ATRAID	2	27212027	27217178	promoter_DHS	577	20331	6.12866e-12	9.5493e-12	0.0203837	0.0199828	1.20444e-05	1.07339e-05	2.23974e-11	2.23974e-11
NMR metabolomics	NMR Lipoprotein subclasses (including composition)	Lipoprotein subclasses composition	23633	Triglycerides to Total Lipids in Very Large HDL percentage	XL_HDL_TG_pct	SNX17	2	27370496	27377533	promoter_DHS	562	18077	8.85903e-09	1.75668e-08	0.0317028	0.0162275	7.89838e-05	7.04163e-05	3.53291e-08	3.53291e-08
NMR metabolomics	NMR Lipoprotein subclasses (including composition)	Lipoprotein subclasses composition	23633	Triglycerides to Total Lipids in Very Large HDL percentage	XL_HDL_TG_pct	MRPL33	2	27771717	27988087	promoter_DHS	719	23471	7.41416e-09	5.09956e-08	0.866431	0.885116	4.81404e-07	4.89607e-07	3.78295e-08	3.78295e-08
NMR metabolomics	NMR Lipoprotein subclasses (including composition)	Lipoprotein subclasses composition	23633	Triglycerides to Total Lipids in Very Large HDL percentage	XL_HDL_TG_pct	NRBP1	2	27427790	27442259	promoter_DHS	1184	32876	9.74195e-09	9.05673e-08	0.337555	0.395622	0.00141151	0.0014048	5.27743e-08	5.27743e-08
NMR metabolomics	NMR Lipoprotein subclasses (including composition)	Lipoprotein subclasses composition	23633	Triglycerides to Total Lipids in Very Large HDL percentage	XL_HDL_TG_pct	BABAM2	2	27889941	28338901	promoter_DHS	1138	23973.2	9.73071e-08	9.34696e-08	0.0365112	0.0336971	1.48179e-05	1.22073e-05	2.84025e-07	2.84025e-07
NMR metabolomics	NMR Lipoprotein subclasses (including composition)	Lipoprotein subclasses composition	23633	Triglycerides to Total Lipids in Very Large HDL percentage	XL_HDL_TG_pct	FNDC4	2	27491883	27495245	promoter_DHS	711	17007	7.59983e-08	2.30346e-07	0.237928	0.261252	1.65805e-05	1.62655e-05	3.40498e-07	3.40498e-07
NMR metabolomics	NMR Lipoprotein subclasses (including composition)	Lipoprotein subclasses composition	23633	Triglycerides to Total Lipids in Very Large HDL percentage	XL_HDL_TG_pct	MLXIPL	7	73593194	73624543	promoter_DHS	780	21522.6	9.14815e-22	6.83584e-21	3.12784e-08	1.9962e-09	2.0923e-14	1.67141e-14	4.84103e-21	4.84103e-21
NMR metabolomics	NMR Lipoprotein subclasses (including composition)	Lipoprotein subclasses composition	23633	Triglycerides to Total Lipids in Very Large HDL percentage	XL_HDL_TG_pct	BAZ1B	7	73440398	73522278	promoter_DHS	1137	26693	4.55246e-16	6.44991e-16	0.000557989	9.2673e-05	1.20447e-14	8.84586e-15	1.55431e-15	1.55431e-15
NMR metabolomics	NMR Lipoprotein subclasses (including composition)	Lipoprotein subclasses composition	23633	Triglycerides to Total Lipids in Very Large HDL percentage	XL_HDL_TG_pct	METTL27	7	73834590	73842535	promoter_DHS	739	15858.2	5.31658e-09	1.21557e-08	0.000514345	0.000206921	9.29692e-08	8.50095e-08	2.0486e-08	2.0486e-08
NMR metabolomics	NMR Lipoprotein subclasses (including composition)	Lipoprotein subclasses composition	23633	Triglycerides to Total Lipids in Very Large HDL percentage	XL_HDL_TG_pct	TBL2	7	73567533	73578791	promoter_DHS	588	19051	0.000486807	0.00226968	0.179065	0.163228	9.75691e-08	1.08894e-07	3.08723e-07	3.08723e-07
NMR metabolomics	NMR Lipoprotein subclasses (including composition)	Lipoprotein subclasses composition	23633	Triglycerides to Total Lipids in Very Large HDL percentage	XL_HDL_TG_pct	APOA1	11	116835751	116837950	promoter_DHS	1041	18621	2.76625e-13	6.14189e-10	0.796602	0.90372	4.91655e-114	5.45741e-114	1.55186e-113	1.55186e-113
NMR metabolomics	NMR Lipoprotein subclasses (including composition)	Lipoprotein subclasses composition	23633	Triglycerides to Total Lipids in Very Large HDL percentage	XL_HDL_TG_pct	APOA5	11	116789367	116792420	promoter_DHS	582	16879	2.77019e-71	1.73303e-70	5.18437e-19	2.18075e-22	1.00967e-67	8.00122e-68	1.43228e-70	1.43228e-70
NMR metabolomics	NMR Lipoprotein subclasses (including composition)	Lipoprotein subclasses composition	23633	Triglycerides to Total Lipids in Very Large HDL percentage	XL_HDL_TG_pct	SIDT2	11	117178733	117197445	promoter_DHS	1191	25174	3.00347e-07	7.16522e-06	0.540993	0.569703	8.98647e-28	9.81116e-28	2.81422e-27	2.81422e-27
NMR metabolomics	NMR Lipoprotein subclasses (including composition)	Lipoprotein subclasses composition	23633	Triglycerides to Total Lipids in Very Large HDL percentage	XL_HDL_TG_pct	TAGLN	11	117199321	117204782	promoter_DHS	798	23928	3.77944e-27	2.79728e-26	0.0113783	0.00361371	2.35486e-21	1.91712e-21	1.99774e-26	1.99774e-26
NMR metabolomics	NMR Lipoprotein subclasses (including composition)	Lipoprotein subclasses composition	23633	Triglycerides to Total Lipids in Very Large HDL percentage	XL_HDL_TG_pct	APOC3	11	116829706	116833072	promoter_DHS	835	15192	9.19407e-11	3.74287e-10	0.0116122	0.0129531	3.3456e-23	3.55351e-23	1.03393e-22	1.03393e-22
NMR metabolomics	NMR Lipoprotein subclasses (including composition)	Lipoprotein subclasses composition	23633	Triglycerides to Total Lipids in Very Large HDL percentage	XL_HDL_TG_pct	ZPR1	11	116773799	116788050	promoter_DHS	619	9823	1.24728e-17	1.73459e-17	0.0545575	0.0366436	3.93454e-15	3.59636e-15	4.33676e-17	4.33676e-17
NMR metabolomics	NMR Lipoprotein subclasses (including composition)	Lipoprotein subclasses composition	23633	Triglycerides to Total Lipids in Very Large HDL percentage	XL_HDL_TG_pct	SLC39A13	11	47407132	47416501	promoter_DHS	130	5170	1.03407e-12	9.33313e-13	0.00115476	0.000695644	1.18844e-12	1.11513e-12	1.58873e-12	1.58873e-12
NMR metabolomics	NMR Lipoprotein subclasses (including composition)	Lipoprotein subclasses composition	23633	Triglycerides to Total Lipids in Very Large HDL percentage	XL_HDL_TG_pct	SIK3	11	116843402	117098437	promoter_DHS	664	18537	0.000837787	0.00188095	0.442248	0.563268	4.96723e-12	5.71996e-12	1.59514e-11	1.59514e-11
NMR metabolomics	NMR Lipoprotein subclasses (including composition)	Lipoprotein subclasses composition	23633	Triglycerides to Total Lipids in Very Large HDL percentage	XL_HDL_TG_pct	APOA4	11	116820700	116823306	promoter_DHS	723	13962	6.85472e-08	1.88258e-07	0.103756	0.114128	2.48768e-11	2.53479e-11	7.53116e-11	7.53116e-11
NMR metabolomics	NMR Lipoprotein subclasses (including composition)	Lipoprotein subclasses composition	23633	Triglycerides to Total Lipids in Very Large HDL percentage	XL_HDL_TG_pct	KCNK4	11	64291302	64300031	promoter_DHS	350	11671	1.81127e-06	1.41791e-05	0.0273229	0.025609	1.9017e-09	1.93466e-09	5.75069e-09	5.75069e-09
NMR metabolomics	NMR Lipoprotein subclasses (including composition)	Lipoprotein subclasses composition	23633	Triglycerides to Total Lipids in Very Large HDL percentage	XL_HDL_TG_pct	FERMT3	11	64206678	64223886	promoter_DHS	1072	27985	2.78653e-06	1.85978e-05	0.179957	0.178421	3.15674e-09	2.94932e-09	9.14277e-09	9.14277e-09
NMR metabolomics	NMR Lipoprotein subclasses (including composition)	Lipoprotein subclasses composition	23633	Triglycerides to Total Lipids in Very Large HDL percentage	XL_HDL_TG_pct	SLC22A11	11	64555626	64572875	promoter_DHS	874	24478	1.81595e-08	1.07357e-08	0.162735	0.14255	7.35426e-09	6.6282e-09	1.37912e-08	1.37912e-08
NMR metabolomics	NMR Lipoprotein subclasses (including composition)	Lipoprotein subclasses composition	23633	Triglycerides to Total Lipids in Very Large HDL percentage	XL_HDL_TG_pct	PCSK7	11	117204337	117232525	promoter_DHS	616	12346	2.54537e-05	0.000107801	0.271235	0.256014	4.01655e-08	4.16344e-08	1.22539e-07	1.22539e-07
NMR metabolomics	NMR Lipoprotein subclasses (including composition)	Lipoprotein subclasses composition	23633	Triglycerides to Total Lipids in Very Large HDL percentage	XL_HDL_TG_pct	MPP3	17	43800799	43833170	promoter_DHS	856	13772	1.8702e-07	6.21326e-07	0.00812356	0.00679188	2.05364e-12	2.02137e-12	6.11211e-12	6.11211e-12
NMR metabolomics	NMR Lipoprotein subclasses (including composition)	Lipoprotein subclasses composition	23633	Triglycerides to Total Lipids in Very Large HDL percentage	XL_HDL_TG_pct	GLTPD2	17	4788959	4790390	promoter_DHS	414	8315.01	2.30556e-08	3.38138e-08	5.86482e-08	2.85181e-08	1.30699e-06	1.15231e-06	4.73573e-08	4.73573e-08
NMR metabolomics	NMR Lipoprotein subclasses (including composition)	Lipoprotein subclasses composition	23633	Triglycerides to Total Lipids in Very Large HDL percentage	XL_HDL_TG_pct	PRAM1	19	8490056	8503112	promoter_DHS	646	24742	1.93605e-32	1.15501e-28	0.00428455	0.00156904	2.2921e-41	2.06486e-41	6.51767e-41	6.51767e-41
NMR metabolomics	NMR Lipoprotein subclasses (including composition)	Lipoprotein subclasses composition	23633	Triglycerides to Total Lipids in Very Large HDL percentage	XL_HDL_TG_pct	RELB	19	45001430	45038198	promoter_DHS	671	12717	1.13442e-28	1.85584e-28	1.17523e-06	4.21648e-07	6.39458e-26	5.79547e-26	4.21456e-28	4.21456e-28
NMR metabolomics	NMR Lipoprotein subclasses (including composition)	Lipoprotein subclasses composition	23633	Triglycerides to Total Lipids in Very Large HDL percentage	XL_HDL_TG_pct	IGSF23	19	44613630	44636781	promoter_DHS	724	17278	5.61443e-27	6.61127e-27	0.0091627	0.00247335	1.09343e-25	8.99275e-26	1.71608e-26	1.71608e-26
NMR metabolomics	NMR Lipoprotein subclasses (including composition)	Lipoprotein subclasses composition	23633	Triglycerides to Total Lipids in Very Large HDL percentage	XL_HDL_TG_pct	MARK4	19	45079288	45305283	promoter_DHS	1877	56915	0.000120617	0.000287069	0.557863	0.532095	2.82579e-10	2.72134e-10	8.31774e-10	8.31774e-10
NMR metabolomics	NMR Lipoprotein subclasses (including composition)	Lipoprotein subclasses composition	23633	Triglycerides to Total Lipids in Very Large HDL percentage	XL_HDL_TG_pct	APOE	19	44905754	44909393	promoter_DHS	647	9536	2.33678e-07	4.69862e-07	0.682134	0.717963	1.16208e-07	1.18694e-07	2.55995e-07	2.55995e-07
NMR metabolomics	NMR Lipoprotein subclasses (including composition)	Lipoprotein subclasses composition	23633	Triglycerides to Total Lipids in Very Large HDL percentage	XL_HDL_TG_pct	PLTP	20	45898621	45912155	promoter_DHS	751	25412	3.75431e-70	1.21211e-68	4.05296e-09	2.07547e-10	2.89584e-59	2.37091e-59	2.18491e-69	2.18491e-69
NMR metabolomics	NMR Lipoprotein subclasses (including composition)	Lipoprotein subclasses composition	23633	Triglycerides to Total Lipids in Very Large HDL percentage	XL_HDL_TG_pct	ZNF335	20	45948653	45972172	promoter_DHS	1409	49973	1.94347e-45	8.36743e-42	2.11632e-05	1.33397e-06	4.36617e-17	3.3882e-17	1.16581e-44	1.16581e-44
NMR metabolomics	NMR Lipoprotein subclasses (including composition)	Lipoprotein subclasses composition	23633	Triglycerides to Total Lipids in Very Large HDL percentage	XL_HDL_TG_pct	NEURL2	20	45888625	45891287	promoter_DHS	260	6031	1.63873e-18	1.64054e-18	1.90205e-13	9.47018e-15	2.14336e-18	1.94017e-18	2.72496e-18	2.72496e-18
NMR metabolomics	NMR Lipoprotein subclasses (including composition)	Lipoprotein subclasses composition	23633	Triglycerides to Total Lipids in Very Large HDL percentage	XL_HDL_TG_pct	SLC12A5	20	46021690	46060152	promoter_DHS	683	28381	1.55445e-13	1.27345e-12	0.0864459	0.0675402	5.56704e-07	4.48347e-07	8.31113e-13	8.31113e-13
NMR metabolomics	NMR Lipoprotein subclasses (including composition)	Lipoprotein subclasses composition	23633	Triglycerides to Total Lipids in Very Large HDL percentage	XL_HDL_TG_pct	NCOA5	20	46060985	46089952	promoter_DHS	1173	28734	1.09479e-10	1.55041e-10	0.567141	0.678577	3.60881e-07	2.76977e-07	3.84852e-10	3.84852e-10
NMR metabolomics	NMR Lipoprotein subclasses (including composition)	Lipoprotein subclasses composition	23633	Triglycerides to Total Lipids in Very Large HDL percentage	XL_HDL_TG_pct	CTSA	20	45890144	45898820	promoter_DHS	513	24891	3.97479e-09	1.69787e-08	0.674765	0.456068	3.97371e-05	3.86892e-05	1.93216e-08	1.93216e-08
NMR metabolomics	NMR Lipoprotein subclasses (including composition)	Lipoprotein subclasses composition	23633	Triglycerides to Total Lipids in Very Large HDL percentage	XL_HDL_TG_pct	SNX21	20	45833810	45843275	promoter_DHS	510	9931	9.27363e-09	9.75337e-09	1.87673e-07	1.16218e-07	1.01678e-06	9.36827e-07	2.65082e-08	2.65082e-08
NMR metabolomics	NMR Lipoprotein subclasses (including composition)	Lipoprotein subclasses composition	23633	Triglycerides to Total Lipids in Very Large HDL percentage	XL_HDL_TG_pct	WFDC13	20	45702016	45708817	promoter_DHS	112	8917	1.59878e-08	7.95025e-08	0.147158	0.396006	6.8184e-06	6.61858e-06	7.95508e-08	7.95508e-08
NMR metabolomics	NMR Lipoprotein subclasses (including composition)	Lipoprotein subclasses composition	23633	Triglycerides to Total Lipids in Very Large HDL percentage	XL_HDL_TG_pct	IFT172	2	27444371	27489789	enhancer_CAGE	566	15056	3.90978e-12	8.57026e-12	0.160762	0.125578	8.69691e-08	7.08846e-08	1.61083e-11	1.61083e-11
NMR metabolomics	NMR Lipoprotein subclasses (including composition)	Lipoprotein subclasses composition	23633	Triglycerides to Total Lipids in Very Large HDL percentage	XL_HDL_TG_pct	CGREF1	2	27098889	27119115	enhancer_CAGE	118	4206	2.61379e-07	4.00704e-07	5.48146e-08	4.17703e-08	2.45962e-05	2.49612e-05	1.23492e-07	1.23492e-07
NMR metabolomics	NMR Lipoprotein subclasses (including composition)	Lipoprotein subclasses composition	23633	Triglycerides to Total Lipids in Very Large HDL percentage	XL_HDL_TG_pct	MLXIPL	7	73593194	73624543	enhancer_CAGE	302	8297	6.03165e-16	9.77733e-16	1.37203e-13	9.73814e-15	7.47535e-15	6.40736e-15	1.9984e-15	1.9984e-15
NMR metabolomics	NMR Lipoprotein subclasses (including composition)	Lipoprotein subclasses composition	23633	Triglycerides to Total Lipids in Very Large HDL percentage	XL_HDL_TG_pct	STX1A	7	73699206	73719672	enhancer_CAGE	170	10589	7.78631e-14	3.7e-13	0.000468498	0.000341957	1.25962e-14	1.25098e-14	3.44169e-14	3.44169e-14
NMR metabolomics	NMR Lipoprotein subclasses (including composition)	Lipoprotein subclasses composition	23633	Triglycerides to Total Lipids in Very Large HDL percentage	XL_HDL_TG_pct	TRIM50	7	73312539	73328082	enhancer_CAGE	44	4208	4.72529e-09	4.71516e-09	3.99254e-07	1.68966e-07	4.98752e-09	4.78954e-09	7.13079e-09	7.13079e-09
NMR metabolomics	NMR Lipoprotein subclasses (including composition)	Lipoprotein subclasses composition	23633	Triglycerides to Total Lipids in Very Large HDL percentage	XL_HDL_TG_pct	BCL7B	7	73536356	73558002	enhancer_CAGE	358	9845	8.42853e-08	1.88968e-07	0.0752809	0.0597664	2.82713e-05	2.7088e-05	3.48257e-07	3.48257e-07
NMR metabolomics	NMR Lipoprotein subclasses (including composition)	Lipoprotein subclasses composition	23633	Triglycerides to Total Lipids in Very Large HDL percentage	XL_HDL_TG_pct	APOA5	11	116789367	116792420	enhancer_CAGE	32	4906	5.97722e-147	5.99301e-147	1.92426e-129	9.43329e-135	5.72633e-147	5.55974e-147	8.71258e-147	8.71258e-147
NMR metabolomics	NMR Lipoprotein subclasses (including composition)	Lipoprotein subclasses composition	23633	Triglycerides to Total Lipids in Very Large HDL percentage	XL_HDL_TG_pct	APOA1	11	116835751	116837950	enhancer_CAGE	1095	27344	5.62878e-18	1.01706e-13	0.101412	0.0616971	7.3855e-114	8.30916e-114	2.34604e-113	2.34604e-113
NMR metabolomics	NMR Lipoprotein subclasses (including composition)	Lipoprotein subclasses composition	23633	Triglycerides to Total Lipids in Very Large HDL percentage	XL_HDL_TG_pct	TAGLN	11	117199321	117204782	enhancer_CAGE	922	34147	3.34817e-25	2.90525e-24	0.00175231	0.000842947	3.3005e-21	2.77154e-21	1.80095e-24	1.80095e-24
NMR metabolomics	NMR Lipoprotein subclasses (including composition)	Lipoprotein subclasses composition	23633	Triglycerides to Total Lipids in Very Large HDL percentage	XL_HDL_TG_pct	SIDT2	11	117178733	117197445	enhancer_CAGE	433	11130	1.64758e-20	4.25101e-20	3.12266e-11	8.18555e-13	1.55214e-18	1.25509e-18	7.00446e-20	7.00446e-20
NMR metabolomics	NMR Lipoprotein subclasses (including composition)	Lipoprotein subclasses composition	23633	Triglycerides to Total Lipids in Very Large HDL percentage	XL_HDL_TG_pct	ZPR1	11	116773799	116788050	enhancer_CAGE	200	4150	1.98819e-16	2.27948e-16	0.0747888	0.0413224	1.68281e-15	1.56225e-15	6.66134e-16	6.66134e-16
NMR metabolomics	NMR Lipoprotein subclasses (including composition)	Lipoprotein subclasses composition	23633	Triglycerides to Total Lipids in Very Large HDL percentage	XL_HDL_TG_pct	FADS2	11	61792980	61867354	enhancer_CAGE	2228	28488	3.09087e-08	7.01075e-08	0.000418594	0.000369441	0.000134242	0.000116192	1.2865e-07	1.2865e-07
NMR metabolomics	NMR Lipoprotein subclasses (including composition)	Lipoprotein subclasses composition	23633	Triglycerides to Total Lipids in Very Large HDL percentage	XL_HDL_TG_pct	PLIN1	15	89664365	89679427	enhancer_CAGE	141	2476	1.34006e-09	1.31676e-09	0.000180866	0.000147399	2.84901e-09	2.76417e-09	2.70458e-09	2.70458e-09
NMR metabolomics	NMR Lipoprotein subclasses (including composition)	Lipoprotein subclasses composition	23633	Triglycerides to Total Lipids in Very Large HDL percentage	XL_HDL_TG_pct	HERPUD1	16	56932048	56944863	enhancer_CAGE	786	20068	1.60284e-08	3.0689e-08	0.0521071	0.0246355	1.79742e-06	1.39457e-06	6.23392e-08	6.23392e-08
NMR metabolomics	NMR Lipoprotein subclasses (including composition)	Lipoprotein subclasses composition	23633	Triglycerides to Total Lipids in Very Large HDL percentage	XL_HDL_TG_pct	ELP5	17	7251416	7259940	enhancer_CAGE	1114	30885.1	6.66251e-15	7.65795e-13	0.16215	0.137113	3.47581e-20	3.17829e-20	9.96118e-20	9.96118e-20
NMR metabolomics	NMR Lipoprotein subclasses (including composition)	Lipoprotein subclasses composition	23633	Triglycerides to Total Lipids in Very Large HDL percentage	XL_HDL_TG_pct	EIF5A	17	7306999	7312463	enhancer_CAGE	987	21133	2.7268e-09	3.4903e-09	0.268806	0.211821	6.95815e-13	6.52651e-13	2.02027e-12	2.02027e-12
NMR metabolomics	NMR Lipoprotein subclasses (including composition)	Lipoprotein subclasses composition	23633	Triglycerides to Total Lipids in Very Large HDL percentage	XL_HDL_TG_pct	PLTP	20	45898621	45912155	enhancer_CAGE	711	21572	1.06068e-69	3.4464e-68	4.1189e-17	2.83482e-19	2.49986e-59	2.0013e-59	6.17406e-69	6.17406e-69
NMR metabolomics	NMR Lipoprotein subclasses (including composition)	Lipoprotein subclasses composition	23633	Triglycerides to Total Lipids in Very Large HDL percentage	XL_HDL_TG_pct	ZNF335	20	45948653	45972172	enhancer_CAGE	399	13622	7.11222e-14	8.06685e-14	0.355037	0.190665	4.49947e-12	3.75662e-12	2.22711e-13	2.22711e-13
NMR metabolomics	NMR Lipoprotein subclasses (including composition)	Lipoprotein subclasses composition	23633	Triglycerides to Total Lipids in Very Large HDL percentage	XL_HDL_TG_pct	WFDC3	20	45747944	45791932	enhancer_CAGE	461	8496	7.83528e-11	1.37246e-10	0.00212086	0.00121103	4.44283e-10	4.20718e-10	2.43145e-10	2.43145e-10
NMR metabolomics	NMR Lipoprotein subclasses (including composition)	Lipoprotein subclasses composition	23633	Triglycerides to Total Lipids in Very Large HDL percentage	XL_HDL_TG_pct	ACOT8	20	45841721	45857406	enhancer_CAGE	265	9665	1.63133e-09	4.111e-09	0.00146111	0.00106491	4.15514e-05	3.82627e-05	7.0069e-09	7.0069e-09
NMR metabolomics	NMR Lipoprotein subclasses (including composition)	Lipoprotein subclasses composition	23633	Triglycerides to Total Lipids in Very Large HDL percentage	XL_HDL_TG_pct	IFT172	2	27444371	27489789	enhancer_DHS	1958	49997	9.70883e-15	3.99043e-14	0.658086	0.824685	2.91115e-07	2.33924e-07	4.68514e-14	4.68514e-14
NMR metabolomics	NMR Lipoprotein subclasses (including composition)	Lipoprotein subclasses composition	23633	Triglycerides to Total Lipids in Very Large HDL percentage	XL_HDL_TG_pct	MAPRE3	2	26970612	27027196	enhancer_DHS	817	24813	6.65444e-12	1.73368e-11	0.281997	0.446722	5.36682e-09	4.18357e-09	2.87934e-11	2.87934e-11
NMR metabolomics	NMR Lipoprotein subclasses (including composition)	Lipoprotein subclasses composition	23633	Triglycerides to Total Lipids in Very Large HDL percentage	XL_HDL_TG_pct	FOSL2	2	28392448	28417312	enhancer_DHS	7886	220479	1.32336e-10	1.63983e-10	0.856583	0.897962	1.82933e-07	1.50265e-07	4.39019e-10	4.39019e-10
NMR metabolomics	NMR Lipoprotein subclasses (including composition)	Lipoprotein subclasses composition	23633	Triglycerides to Total Lipids in Very Large HDL percentage	XL_HDL_TG_pct	CAD	2	27217390	27243943	enhancer_DHS	2151	50834	4.82772e-09	8.61123e-11	0.147647	0.0695794	2.2905e-06	1.69088e-06	5.07575e-10	5.07575e-10
NMR metabolomics	NMR Lipoprotein subclasses (including composition)	Lipoprotein subclasses composition	23633	Triglycerides to Total Lipids in Very Large HDL percentage	XL_HDL_TG_pct	KHK	2	27086747	27100772	enhancer_DHS	5018	124839	7.43874e-10	2.56338e-09	8.42507e-07	4.79523e-07	0.000108266	8.64982e-05	3.45281e-09	3.45281e-09
NMR metabolomics	NMR Lipoprotein subclasses (including composition)	Lipoprotein subclasses composition	23633	Triglycerides to Total Lipids in Very Large HDL percentage	XL_HDL_TG_pct	RBKS	2	27781364	27891098	enhancer_DHS	1003	31746.2	3.66295e-09	3.35781e-08	8.044e-09	2.45518e-09	7.01621e-07	6.64266e-07	7.1656e-09	7.1656e-09
NMR metabolomics	NMR Lipoprotein subclasses (including composition)	Lipoprotein subclasses composition	23633	Triglycerides to Total Lipids in Very Large HDL percentage	XL_HDL_TG_pct	DPYSL5	2	26847747	26950351	enhancer_DHS	1052	29027	8.13073e-09	1.99282e-08	0.239791	0.158712	0.000160326	0.000135776	3.46452e-08	3.46452e-08
NMR metabolomics	NMR Lipoprotein subclasses (including composition)	Lipoprotein subclasses composition	23633	Triglycerides to Total Lipids in Very Large HDL percentage	XL_HDL_TG_pct	MRPL33	2	27771717	27988087	enhancer_DHS	2592	70083	1.25775e-07	8.06063e-08	0.0158429	0.0121438	0.00736403	0.00611863	2.94737e-07	2.94737e-07
NMR metabolomics	NMR Lipoprotein subclasses (including composition)	Lipoprotein subclasses composition	23633	Triglycerides to Total Lipids in Very Large HDL percentage	XL_HDL_TG_pct	PPARG	3	12287368	12434356	enhancer_DHS	3930	101392	1.05756e-10	8.72359e-12	0.91805	0.989945	7.53733e-08	6.06036e-08	4.83413e-11	4.83413e-11
NMR metabolomics	NMR Lipoprotein subclasses (including composition)	Lipoprotein subclasses composition	23633	Triglycerides to Total Lipids in Very Large HDL percentage	XL_HDL_TG_pct	SLC22A3	6	160348268	160452581	enhancer_DHS	4663	117598	1.52501e-17	1.37124e-18	0.440474	0.487577	6.78292e-14	6.90323e-14	7.54843e-18	7.54843e-18
NMR metabolomics	NMR Lipoprotein subclasses (including composition)	Lipoprotein subclasses composition	23633	Triglycerides to Total Lipids in Very Large HDL percentage	XL_HDL_TG_pct	MLXIPL	7	73593194	73624543	enhancer_DHS	2071	47587.1	1.03646e-23	2.87594e-22	0.0584503	0.0264273	4.7557e-14	3.63114e-14	6.00246e-23	6.00246e-23
NMR metabolomics	NMR Lipoprotein subclasses (including composition)	Lipoprotein subclasses composition	23633	Triglycerides to Total Lipids in Very Large HDL percentage	XL_HDL_TG_pct	BAZ1B	7	73440398	73522278	enhancer_DHS	1395	34446	3.46927e-17	1.03833e-16	4.03181e-06	5.31025e-07	1.59796e-14	1.14667e-14	1.70499e-16	1.70499e-16
NMR metabolomics	NMR Lipoprotein subclasses (including composition)	Lipoprotein subclasses composition	23633	Triglycerides to Total Lipids in Very Large HDL percentage	XL_HDL_TG_pct	TYW1B	7	72558744	72828198	enhancer_DHS	3448	94259.1	8.07796e-11	1.06818e-11	0.757416	0.765726	3.75804e-09	2.81295e-09	5.62757e-11	5.62757e-11
NMR metabolomics	NMR Lipoprotein subclasses (including composition)	Lipoprotein subclasses composition	23633	Triglycerides to Total Lipids in Very Large HDL percentage	XL_HDL_TG_pct	TRIM50	7	73312539	73328082	enhancer_DHS	354	12342	6.58981e-09	5.5572e-09	7.1665e-07	2.4365e-07	1.545e-08	1.35198e-08	1.26081e-08	1.26081e-08
NMR metabolomics	NMR Lipoprotein subclasses (including composition)	Lipoprotein subclasses composition	23633	Triglycerides to Total Lipids in Very Large HDL percentage	XL_HDL_TG_pct	LPL	8	19901717	19967259	enhancer_DHS	1176	23136	1.54412e-07	1.4826e-06	0.00149934	0.00117873	7.49227e-11	7.25468e-11	2.21089e-10	2.21089e-10
NMR metabolomics	NMR Lipoprotein subclasses (including composition)	Lipoprotein subclasses composition	23633	Triglycerides to Total Lipids in Very Large HDL percentage	XL_HDL_TG_pct	APOA1	11	116835751	116837950	enhancer_DHS	6663	137520	1.4398e-70	1.13559e-57	0.02032	0.00762561	3.70997e-113	4.10676e-113	1.16949e-112	1.16949e-112
NMR metabolomics	NMR Lipoprotein subclasses (including composition)	Lipoprotein subclasses composition	23633	Triglycerides to Total Lipids in Very Large HDL percentage	XL_HDL_TG_pct	TAGLN	11	117199321	117204782	enhancer_DHS	2024	58528	1.07085e-39	6.86936e-37	4.57828e-05	1.32975e-05	5.77833e-21	4.66377e-21	6.41507e-39	6.41507e-39
NMR metabolomics	NMR Lipoprotein subclasses (including composition)	Lipoprotein subclasses composition	23633	Triglycerides to Total Lipids in Very Large HDL percentage	XL_HDL_TG_pct	SIDT2	11	117178733	117197445	enhancer_DHS	1257	27338	4.19134e-31	3.27253e-28	2.51076e-10	1.23415e-11	9.67815e-28	1.06686e-27	2.50952e-30	2.50952e-30
NMR metabolomics	NMR Lipoprotein subclasses (including composition)	Lipoprotein subclasses composition	23633	Triglycerides to Total Lipids in Very Large HDL percentage	XL_HDL_TG_pct	ZPR1	11	116773799	116788050	enhancer_DHS	413	7315	3.16159e-17	4.11017e-17	0.00272799	0.00141134	2.94413e-15	2.70685e-15	1.05888e-16	1.05888e-16
NMR metabolomics	NMR Lipoprotein subclasses (including composition)	Lipoprotein subclasses composition	23633	Triglycerides to Total Lipids in Very Large HDL percentage	XL_HDL_TG_pct	APOA5	11	116789367	116792420	enhancer_DHS	450	9389	0.00104735	0.00177202	0.695773	0.726968	5.25062e-16	5.63258e-16	1.66533e-15	1.66533e-15
NMR metabolomics	NMR Lipoprotein subclasses (including composition)	Lipoprotein subclasses composition	23633	Triglycerides to Total Lipids in Very Large HDL percentage	XL_HDL_TG_pct	CEP164	11	117314557	117413268	enhancer_DHS	838	31415	4.04741e-13	5.20039e-14	0.00027592	5.47204e-05	8.33754e-14	6.50491e-14	1.22347e-13	1.22347e-13
NMR metabolomics	NMR Lipoprotein subclasses (including composition)	Lipoprotein subclasses composition	23633	Triglycerides to Total Lipids in Very Large HDL percentage	XL_HDL_TG_pct	FADS2	11	61792980	61867354	enhancer_DHS	7382	159682	8.87882e-13	1.32932e-11	7.32335e-12	2.52133e-12	0.000185629	0.000155354	3.4589e-12	3.4589e-12
NMR metabolomics	NMR Lipoprotein subclasses (including composition)	Lipoprotein subclasses composition	23633	Triglycerides to Total Lipids in Very Large HDL percentage	XL_HDL_TG_pct	APOA4	11	116820700	116823306	enhancer_DHS	217	4342	3.80147e-07	9.24483e-07	0.352447	0.399166	7.74386e-12	7.92425e-12	2.34988e-11	2.34988e-11
NMR metabolomics	NMR Lipoprotein subclasses (including composition)	Lipoprotein subclasses composition	23633	Triglycerides to Total Lipids in Very Large HDL percentage	XL_HDL_TG_pct	SIK3	11	116843402	117098437	enhancer_DHS	2550	66984	1.68542e-09	2.46361e-08	0.976729	0.844629	1.78806e-11	2.04722e-11	5.69221e-11	5.69221e-11
NMR metabolomics	NMR Lipoprotein subclasses (including composition)	Lipoprotein subclasses composition	23633	Triglycerides to Total Lipids in Very Large HDL percentage	XL_HDL_TG_pct	PTPRJ	11	47980558	48170841	enhancer_DHS	5102	119334	1.06526e-05	4.40589e-06	0.900504	0.979055	4.35041e-10	4.26159e-10	1.29157e-09	1.29157e-09
NMR metabolomics	NMR Lipoprotein subclasses (including composition)	Lipoprotein subclasses composition	23633	Triglycerides to Total Lipids in Very Large HDL percentage	XL_HDL_TG_pct	TRPT1	11	64223799	64226254	enhancer_DHS	1035	18096	8.57998e-08	2.38373e-07	0.151048	0.126212	1.99004e-09	1.81049e-09	5.60387e-09	5.60387e-09
NMR metabolomics	NMR Lipoprotein subclasses (including composition)	Lipoprotein subclasses composition	23633	Triglycerides to Total Lipids in Very Large HDL percentage	XL_HDL_TG_pct	SLC22A11	11	64555626	64572875	enhancer_DHS	874	19479	1.15736e-08	2.47272e-08	0.094978	0.0911832	5.65001e-09	5.1571e-09	1.20544e-08	1.20544e-08
NMR metabolomics	NMR Lipoprotein subclasses (including composition)	Lipoprotein subclasses composition	23633	Triglycerides to Total Lipids in Very Large HDL percentage	XL_HDL_TG_pct	RNF214	11	117232625	117286445	enhancer_DHS	1327	30249	7.3061e-06	0.000111482	0.0147275	0.016	9.91017e-08	1.04151e-07	3.02448e-07	3.02448e-07
NMR metabolomics	NMR Lipoprotein subclasses (including composition)	Lipoprotein subclasses composition	23633	Triglycerides to Total Lipids in Very Large HDL percentage	XL_HDL_TG_pct	NLRC5	16	56989485	57083531	enhancer_DHS	3007	67018	1.76906e-15	1.17712e-14	0.31744	0.280509	1.84983e-07	1.38691e-07	9.32587e-15	9.32587e-15
NMR metabolomics	NMR Lipoprotein subclasses (including composition)	Lipoprotein subclasses composition	23633	Triglycerides to Total Lipids in Very Large HDL percentage	XL_HDL_TG_pct	HERPUD1	16	56932048	56944863	enhancer_DHS	3214	102001	1.72722e-13	3.66384e-12	0.377921	0.527723	4.84983e-05	3.93661e-05	9.89431e-13	9.89431e-13
NMR metabolomics	NMR Lipoprotein subclasses (including composition)	Lipoprotein subclasses composition	23633	Triglycerides to Total Lipids in Very Large HDL percentage	XL_HDL_TG_pct	PLLP	16	57248547	57284687	enhancer_DHS	3953	110402	1.40786e-09	1.09804e-09	0.225009	0.136825	2.09105e-07	1.64621e-07	3.67676e-09	3.67676e-09
NMR metabolomics	NMR Lipoprotein subclasses (including composition)	Lipoprotein subclasses composition	23633	Triglycerides to Total Lipids in Very Large HDL percentage	XL_HDL_TG_pct	RSPRY1	16	57186137	57240475	enhancer_DHS	3541	87517.2	6.6179e-08	1.72659e-07	0.767366	0.968119	3.11594e-05	2.28357e-05	2.86012e-07	2.86012e-07
NMR metabolomics	NMR Lipoprotein subclasses (including composition)	Lipoprotein subclasses composition	23633	Triglycerides to Total Lipids in Very Large HDL percentage	XL_HDL_TG_pct	ELP5	17	7251416	7259940	enhancer_DHS	2351	56457.9	2.06299e-13	8.73667e-12	0.288917	0.264778	6.36947e-20	5.76057e-20	1.81492e-19	1.81492e-19
NMR metabolomics	NMR Lipoprotein subclasses (including composition)	Lipoprotein subclasses composition	23633	Triglycerides to Total Lipids in Very Large HDL percentage	XL_HDL_TG_pct	MPP3	17	43800799	43833170	enhancer_DHS	696	13926	1.36024e-07	4.60665e-07	0.00423998	0.0035059	2.11469e-12	2.07739e-12	6.28764e-12	6.28764e-12
NMR metabolomics	NMR Lipoprotein subclasses (including composition)	Lipoprotein subclasses composition	23633	Triglycerides to Total Lipids in Very Large HDL percentage	XL_HDL_TG_pct	IGSF23	19	44613630	44636781	enhancer_DHS	606	11869	1.46751e-26	1.54972e-26	1.56413e-05	1.22828e-06	7.35998e-26	6.04266e-26	3.68536e-26	3.68536e-26
NMR metabolomics	NMR Lipoprotein subclasses (including composition)	Lipoprotein subclasses composition	23633	Triglycerides to Total Lipids in Very Large HDL percentage	XL_HDL_TG_pct	RELB	19	45001430	45038198	enhancer_DHS	1559	32435	8.67471e-19	3.23018e-15	0.349098	0.498297	1.47797e-25	1.48487e-25	4.44424e-25	4.44424e-25
NMR metabolomics	NMR Lipoprotein subclasses (including composition)	Lipoprotein subclasses composition	23633	Triglycerides to Total Lipids in Very Large HDL percentage	XL_HDL_TG_pct	APOC2	19	44945982	44949565	enhancer_DHS	1375	29081	9.84846e-13	1.57886e-12	0.0299018	0.0225151	2.26402e-12	1.9149e-12	2.2965e-12	2.2965e-12
NMR metabolomics	NMR Lipoprotein subclasses (including composition)	Lipoprotein subclasses composition	23633	Triglycerides to Total Lipids in Very Large HDL percentage	XL_HDL_TG_pct	PPP1R37	19	45091396	45148077	enhancer_DHS	1367	27921	1.63495e-07	1.284e-06	0.52168	0.500853	1.31371e-10	1.28074e-10	3.8893e-10	3.8893e-10
NMR metabolomics	NMR Lipoprotein subclasses (including composition)	Lipoprotein subclasses composition	23633	Triglycerides to Total Lipids in Very Large HDL percentage	XL_HDL_TG_pct	ZNF558	19	8806170	8832328	enhancer_DHS	1382	37115	1.79444e-07	1.57332e-06	0.0129283	0.012838	1.66501e-10	1.58955e-10	4.87675e-10	4.87675e-10
NMR metabolomics	NMR Lipoprotein subclasses (including composition)	Lipoprotein subclasses composition	23633	Triglycerides to Total Lipids in Very Large HDL percentage	XL_HDL_TG_pct	PVR	19	44643798	44663583	enhancer_DHS	2925	73458	9.94622e-09	2.20274e-08	0.248762	0.258553	6.38021e-06	6.08425e-06	4.10229e-08	4.10229e-08
NMR metabolomics	NMR Lipoprotein subclasses (including composition)	Lipoprotein subclasses composition	23633	Triglycerides to Total Lipids in Very Large HDL percentage	XL_HDL_TG_pct	PLTP	20	45898621	45912155	enhancer_DHS	1670	46932	2.14039e-59	2.30584e-58	4.95512e-09	9.69878e-11	5.57246e-59	4.32856e-59	6.5143e-59	6.5143e-59
NMR metabolomics	NMR Lipoprotein subclasses (including composition)	Lipoprotein subclasses composition	23633	Triglycerides to Total Lipids in Very Large HDL percentage	XL_HDL_TG_pct	WFDC3	20	45747944	45791932	enhancer_DHS	3609	116714	1.085e-37	2.81436e-44	0.000610421	0.000154478	2.08422e-54	1.55368e-54	5.34079e-54	5.34079e-54
NMR metabolomics	NMR Lipoprotein subclasses (including composition)	Lipoprotein subclasses composition	23633	Triglycerides to Total Lipids in Very Large HDL percentage	XL_HDL_TG_pct	ZNF335	20	45948653	45972172	enhancer_DHS	1699	63121	1.33398e-29	2.15601e-31	0.33467	0.208611	5.54459e-17	4.28852e-17	1.27303e-30	1.27303e-30
NMR metabolomics	NMR Lipoprotein subclasses (including composition)	Lipoprotein subclasses composition	23633	Triglycerides to Total Lipids in Very Large HDL percentage	XL_HDL_TG_pct	NEURL2	20	45888625	45891287	enhancer_DHS	815	30858	4.16297e-24	1.17642e-22	0.00551927	0.00747506	1.14701e-17	1.02804e-17	2.41241e-23	2.41241e-23
NMR metabolomics	NMR Lipoprotein subclasses (including composition)	Lipoprotein subclasses composition	23633	Triglycerides to Total Lipids in Very Large HDL percentage	XL_HDL_TG_pct	PCIF1	20	45934628	45948023	enhancer_DHS	1292	43829	2.23561e-09	2.42715e-09	0.16933	0.221048	5.07969e-06	4.02594e-06	6.97872e-09	6.97872e-09
NMR metabolomics	NMR Lipoprotein subclasses (including composition)	Lipoprotein subclasses composition	23633	Triglycerides to Total Lipids in Very Large HDL percentage	XL_HDL_TG_pct	SNX21	20	45833810	45843275	enhancer_DHS	717	11947	9.18001e-09	9.60692e-09	8.76074e-06	5.39284e-06	1.21416e-06	1.10963e-06	2.79007e-08	2.79007e-08
NMR metabolomics	NMR Lipoprotein subclasses (including composition)	Lipoprotein subclasses composition	23633	Triglycerides to Total Lipids in Very Large HDL percentage	XL_HDL_TG_pct	RN7SL431P	1	154166259	154166545	ncRNA	69	3666	7.00564e-07	7.26338e-07	8.76733e-07	5.45294e-07	9.99801e-07	9.47618e-07	7.65879e-07	7.65879e-07
NMR metabolomics	NMR Lipoprotein subclasses (including composition)	Lipoprotein subclasses composition	23633	Triglycerides to Total Lipids in Very Large HDL percentage	XL_HDL_TG_pct	GTF3C2-AS1	2	27335542	27337823	ncRNA	662	16244	1.44997e-09	3.01312e-09	0.00214768	0.000400687	1.15649e-07	8.93721e-08	5.76154e-09	5.76154e-09
NMR metabolomics	NMR Lipoprotein subclasses (including composition)	Lipoprotein subclasses composition	23633	Triglycerides to Total Lipids in Very Large HDL percentage	XL_HDL_TG_pct	CCND2-AS1	12	4248765	4249175	ncRNA	1046	28237	1.99662e-09	1.32019e-09	0.466179	0.328169	6.35626e-09	4.9287e-09	3.70707e-09	3.70707e-09
NMR metabolomics	NMR Lipoprotein subclasses (including composition)	Lipoprotein subclasses composition	23634	Phospholipids to Total Lipids in Large HDL percentage	L_HDL_PL_pct	INTU	4	127623271	127726737	UTR	3013	72400	7.29797e-08	1.17933e-08	0.0563135	0.0373243	1.32307e-09	1.0047e-09	3.24389e-09	3.24389e-09
NMR metabolomics	NMR Lipoprotein subclasses (including composition)	Lipoprotein subclasses composition	23634	Phospholipids to Total Lipids in Large HDL percentage	L_HDL_PL_pct	BACE1	11	117285207	117316259	UTR	1002	27068	5.84096e-23	3.75763e-23	0.00176688	0.000162469	9.91281e-23	7.27814e-23	8.8809e-23	8.8809e-23
NMR metabolomics	NMR Lipoprotein subclasses (including composition)	Lipoprotein subclasses composition	23634	Phospholipids to Total Lipids in Large HDL percentage	L_HDL_PL_pct	APOA5	11	116789367	116792420	UTR	213	8511	3.15615e-20	2.93074e-20	3.27328e-14	1.14608e-15	4.62542e-20	3.92389e-20	5.31393e-20	5.31393e-20
NMR metabolomics	NMR Lipoprotein subclasses (including composition)	Lipoprotein subclasses composition	23634	Phospholipids to Total Lipids in Large HDL percentage	L_HDL_PL_pct	ARFGAP2	11	47164299	47177125	UTR	604	7716	5.39209e-10	6.27655e-10	0.359693	0.358661	3.87139e-12	3.80636e-12	1.14402e-11	1.14402e-11
NMR metabolomics	NMR Lipoprotein subclasses (including composition)	Lipoprotein subclasses composition	23634	Phospholipids to Total Lipids in Large HDL percentage	L_HDL_PL_pct	ZPR1	11	116773799	116788050	UTR	1111	23917	9.02613e-10	1.4792e-09	0.0782122	0.0281972	3.12728e-08	2.28205e-08	3.22627e-09	3.22627e-09
NMR metabolomics	NMR Lipoprotein subclasses (including composition)	Lipoprotein subclasses composition	23634	Phospholipids to Total Lipids in Large HDL percentage	L_HDL_PL_pct	NR1H3	11	47248300	47269032	UTR	539	12952	9.38562e-09	1.08569e-08	0.0305727	0.0249673	9.18509e-09	8.57834e-09	1.41477e-08	1.41477e-08
NMR metabolomics	NMR Lipoprotein subclasses (including composition)	Lipoprotein subclasses composition	23634	Phospholipids to Total Lipids in Large HDL percentage	L_HDL_PL_pct	SLC39A13	11	47407132	47416501	UTR	709	25799	0.000184852	0.000366529	0.95863	0.963247	8.05643e-09	7.81445e-09	2.38e-08	2.38e-08
NMR metabolomics	NMR Lipoprotein subclasses (including composition)	Lipoprotein subclasses composition	23634	Phospholipids to Total Lipids in Large HDL percentage	L_HDL_PL_pct	FRMD5	15	43870761	44195252	UTR	1161	43946	5.70635e-08	1.69023e-07	0.345384	0.277464	2.23823e-15	2.07311e-15	6.43929e-15	6.43929e-15
NMR metabolomics	NMR Lipoprotein subclasses (including composition)	Lipoprotein subclasses composition	23634	Phospholipids to Total Lipids in Large HDL percentage	L_HDL_PL_pct	LIPC	15	58410569	58569843	UTR	818	15553	3.41253e-09	2.06437e-09	0.0271076	0.0211208	9.48354e-10	8.5926e-10	2.00287e-09	2.00287e-09
NMR metabolomics	NMR Lipoprotein subclasses (including composition)	Lipoprotein subclasses composition	23634	Phospholipids to Total Lipids in Large HDL percentage	L_HDL_PL_pct	LCAT	16	67939750	67944131	UTR	232	4022	5.13511e-05	0.000129748	0.000157167	0.000192638	3.06571e-16	3.18927e-16	1.11022e-15	1.11022e-15
NMR metabolomics	NMR Lipoprotein subclasses (including composition)	Lipoprotein subclasses composition	23634	Phospholipids to Total Lipids in Large HDL percentage	L_HDL_PL_pct	THAP11	16	67842082	67844195	UTR	413	8761	0.00437492	0.00934008	0.0229902	0.0222138	6.4152e-12	7.31903e-12	2.05121e-11	2.05121e-11
NMR metabolomics	NMR Lipoprotein subclasses (including composition)	Lipoprotein subclasses composition	23634	Phospholipids to Total Lipids in Large HDL percentage	L_HDL_PL_pct	CBFB	16	67029116	67101058	UTR	748	32327	0.00013119	0.000371201	0.867393	0.743978	4.62638e-08	5.3762e-08	1.49157e-07	1.49157e-07
NMR metabolomics	NMR Lipoprotein subclasses (including composition)	Lipoprotein subclasses composition	23634	Phospholipids to Total Lipids in Large HDL percentage	L_HDL_PL_pct	ILF3	19	10654261	10692417	UTR	2123	50607	1.51963e-12	3.69586e-13	0.00811094	0.00277457	2.32585e-11	1.65246e-11	1.7305e-12	1.7305e-12
NMR metabolomics	NMR Lipoprotein subclasses (including composition)	Lipoprotein subclasses composition	23634	Phospholipids to Total Lipids in Large HDL percentage	L_HDL_PL_pct	TNNC2	20	45823214	45833745	UTR	90	3531	5.64071e-13	6.26344e-13	3.90543e-05	1.97028e-05	3.41414e-12	3.2282e-12	1.51057e-12	1.51057e-12
NMR metabolomics	NMR Lipoprotein subclasses (including composition)	Lipoprotein subclasses composition	23634	Phospholipids to Total Lipids in Large HDL percentage	L_HDL_PL_pct	SLC12A5	20	46021690	46060152	UTR	826	24428	4.98186e-09	3.36033e-08	0.0433405	0.0355291	5.71856e-06	5.36719e-06	2.59911e-08	2.59911e-08
NMR metabolomics	NMR Lipoprotein subclasses (including composition)	Lipoprotein subclasses composition	23634	Phospholipids to Total Lipids in Large HDL percentage	L_HDL_PL_pct	SNX21	20	45833810	45843275	UTR	400	9204	1.23103e-07	1.05997e-07	0.06421	0.0553248	1.99418e-06	1.82428e-06	3.22457e-07	3.22457e-07
NMR metabolomics	NMR Lipoprotein subclasses (including composition)	Lipoprotein subclasses composition	23634	Phospholipids to Total Lipids in Large HDL percentage	L_HDL_PL_pct	VPS37D	7	73667825	73672112	upstream	341	11905	2.44713e-09	4.99893e-09	5.38795e-06	8.35634e-07	4.5453e-07	3.73151e-07	9.75695e-09	9.75695e-09
NMR metabolomics	NMR Lipoprotein subclasses (including composition)	Lipoprotein subclasses composition	23634	Phospholipids to Total Lipids in Large HDL percentage	L_HDL_PL_pct	APOA4	11	116820700	116823306	upstream	288	5248	2.50401e-06	6.45829e-06	0.000217365	0.000216116	1.81094e-15	1.84385e-15	5.55112e-15	5.55112e-15
NMR metabolomics	NMR Lipoprotein subclasses (including composition)	Lipoprotein subclasses composition	23634	Phospholipids to Total Lipids in Large HDL percentage	L_HDL_PL_pct	OR4B1	11	48216810	48217739	upstream	318	7728	0.00259719	0.00575494	0.279685	0.299056	2.28549e-08	2.4428e-08	7.08455e-08	7.08455e-08
NMR metabolomics	NMR Lipoprotein subclasses (including composition)	Lipoprotein subclasses composition	23634	Phospholipids to Total Lipids in Large HDL percentage	L_HDL_PL_pct	TAGLN	11	117199321	117204782	upstream	290	9821	9.73355e-08	1.07612e-07	0.000146697	5.91579e-05	5.09771e-07	4.28538e-07	2.51201e-07	2.51201e-07
NMR metabolomics	NMR Lipoprotein subclasses (including composition)	Lipoprotein subclasses composition	23634	Phospholipids to Total Lipids in Large HDL percentage	L_HDL_PL_pct	CETP	16	56961850	56983845	upstream	269	5766	1.3008e-10	2.40909e-10	0.591139	0.552968	1.72303e-11	1.673e-11	4.62788e-11	4.62788e-11
NMR metabolomics	NMR Lipoprotein subclasses (including composition)	Lipoprotein subclasses composition	23634	Phospholipids to Total Lipids in Large HDL percentage	L_HDL_PL_pct	PLTP	20	45898621	45912155	upstream	296	10859	1.48058e-91	2.80264e-90	1.31971e-44	6.83016e-52	1.46648e-86	1.2152e-86	8.43754e-91	8.43754e-91
NMR metabolomics	NMR Lipoprotein subclasses (including composition)	Lipoprotein subclasses composition	23634	Phospholipids to Total Lipids in Large HDL percentage	L_HDL_PL_pct	NCOA5	20	46060985	46089952	upstream	316	14597	6.04543e-24	6.20572e-19	0.550275	0.718575	5.10082e-37	5.49427e-37	1.58707e-36	1.58707e-36
NMR metabolomics	NMR Lipoprotein subclasses (including composition)	Lipoprotein subclasses composition	23634	Phospholipids to Total Lipids in Large HDL percentage	L_HDL_PL_pct	DSCAML1	11	117427773	117817525	downstream	341	3899	0.000162539	0.000211778	0.0361926	0.0358283	2.50594e-16	2.53372e-16	8.88178e-16	8.88178e-16
NMR metabolomics	NMR Lipoprotein subclasses (including composition)	Lipoprotein subclasses composition	23634	Phospholipids to Total Lipids in Large HDL percentage	L_HDL_PL_pct	APOA5	11	116789367	116792420	downstream	80	5104	7.84798e-09	8.03535e-09	2.0771e-06	6.94542e-07	9.85966e-09	9.22987e-09	1.29433e-08	1.29433e-08
NMR metabolomics	NMR Lipoprotein subclasses (including composition)	Lipoprotein subclasses composition	23634	Phospholipids to Total Lipids in Large HDL percentage	L_HDL_PL_pct	BCAM	19	44809059	44821421	downstream	322	13105	2.90512e-22	1.74316e-22	0.0393842	0.0179249	5.72494e-22	5.0047e-22	4.64261e-22	4.64261e-22
NMR metabolomics	NMR Lipoprotein subclasses (including composition)	Lipoprotein subclasses composition	23634	Phospholipids to Total Lipids in Large HDL percentage	L_HDL_PL_pct	C19orf38	19	10836575	10869790	downstream	206	9946	7.82102e-08	7.9188e-08	0.149475	0.115785	1.29815e-06	1.14996e-06	2.21777e-07	2.21777e-07
NMR metabolomics	NMR Lipoprotein subclasses (including composition)	Lipoprotein subclasses composition	23634	Phospholipids to Total Lipids in Large HDL percentage	L_HDL_PL_pct	BCL3	19	44747705	44760044	downstream	294	8863	1.07123e-07	1.46552e-07	0.0127513	0.012708	1.41747e-06	1.41333e-06	3.41458e-07	3.41458e-07
NMR metabolomics	NMR Lipoprotein subclasses (including composition)	Lipoprotein subclasses composition	23634	Phospholipids to Total Lipids in Large HDL percentage	L_HDL_PL_pct	WFDC6	20	45534196	45539495	downstream	252	8787	1.18654e-12	1.26403e-12	5.95519e-05	1.69671e-05	5.08592e-12	4.37986e-12	2.91434e-12	2.91434e-12
NMR metabolomics	NMR Lipoprotein subclasses (including composition)	Lipoprotein subclasses composition	23634	Phospholipids to Total Lipids in Large HDL percentage	L_HDL_PL_pct	EPPIN-WFDC6	20	45536986	45547426	downstream	252	8787	1.18654e-12	1.26403e-12	5.95519e-05	1.69671e-05	5.08592e-12	4.37986e-12	2.91434e-12	2.91434e-12
NMR metabolomics	NMR Lipoprotein subclasses (including composition)	Lipoprotein subclasses composition	23634	Phospholipids to Total Lipids in Large HDL percentage	L_HDL_PL_pct	USP24	1	55066359	55215113	promoter_CAGE	632	12599	0.00514395	0.0137633	0.00834902	0.0106355	7.10331e-09	7.62766e-09	2.20684e-08	2.20684e-08
NMR metabolomics	NMR Lipoprotein subclasses (including composition)	Lipoprotein subclasses composition	23634	Phospholipids to Total Lipids in Large HDL percentage	L_HDL_PL_pct	AMPD2	1	109616104	109632051	promoter_CAGE	390	14240	2.0884e-07	1.46171e-07	0.0018826	0.000664608	1.8604e-07	1.57465e-07	2.56877e-07	2.56877e-07
NMR metabolomics	NMR Lipoprotein subclasses (including composition)	Lipoprotein subclasses composition	23634	Phospholipids to Total Lipids in Large HDL percentage	L_HDL_PL_pct	ABCG5	2	43812472	43838865	promoter_CAGE	124	4167	5.0441e-08	5.25042e-08	0.000251803	0.000122993	1.11602e-07	1.02615e-07	1.04187e-07	1.04187e-07
NMR metabolomics	NMR Lipoprotein subclasses (including composition)	Lipoprotein subclasses composition	23634	Phospholipids to Total Lipids in Large HDL percentage	L_HDL_PL_pct	MLXIPL	7	73593194	73624543	promoter_CAGE	224	6094	8.62334e-09	1.00457e-08	2.01528e-07	6.06023e-08	1.82823e-08	1.6636e-08	1.70561e-08	1.70561e-08
NMR metabolomics	NMR Lipoprotein subclasses (including composition)	Lipoprotein subclasses composition	23634	Phospholipids to Total Lipids in Large HDL percentage	L_HDL_PL_pct	APOA1	11	116835751	116837950	promoter_CAGE	420	9042	1.02989e-19	2.33515e-14	2.04524e-08	2.24259e-07	4.47429e-212	5.30938e-212	1.45686e-211	1.45686e-211
NMR metabolomics	NMR Lipoprotein subclasses (including composition)	Lipoprotein subclasses composition	23634	Phospholipids to Total Lipids in Large HDL percentage	L_HDL_PL_pct	APOA5	11	116789367	116792420	promoter_CAGE	36	5127	2.29244e-20	2.34213e-20	5.37648e-18	7.86687e-19	2.53992e-20	2.42186e-20	3.56217e-20	3.56217e-20
NMR metabolomics	NMR Lipoprotein subclasses (including composition)	Lipoprotein subclasses composition	23634	Phospholipids to Total Lipids in Large HDL percentage	L_HDL_PL_pct	NR1H3	11	47248300	47269032	promoter_CAGE	149	1292	1.51259e-16	1.52308e-16	7.22229e-05	6.23177e-05	9.08687e-16	8.94627e-16	4.44089e-16	4.44089e-16
NMR metabolomics	NMR Lipoprotein subclasses (including composition)	Lipoprotein subclasses composition	23634	Phospholipids to Total Lipids in Large HDL percentage	L_HDL_PL_pct	CETP	16	56961850	56983845	promoter_CAGE	31	1198	2.77689e-12	2.82814e-12	2.52236e-14	2.39417e-14	3.68265e-12	3.63816e-12	7.26086e-14	7.26086e-14
NMR metabolomics	NMR Lipoprotein subclasses (including composition)	Lipoprotein subclasses composition	23634	Phospholipids to Total Lipids in Large HDL percentage	L_HDL_PL_pct	CBFB	16	67029116	67101058	promoter_CAGE	448	10382	0.000218731	0.000265392	0.271702	0.279677	1.66312e-08	1.65944e-08	4.98349e-08	4.98349e-08
NMR metabolomics	NMR Lipoprotein subclasses (including composition)	Lipoprotein subclasses composition	23634	Phospholipids to Total Lipids in Large HDL percentage	L_HDL_PL_pct	PLTP	20	45898621	45912155	promoter_CAGE	359	15140	3.35734e-102	4.20382e-100	3.72636e-32	4.03363e-34	1.97258e-86	1.70942e-86	1.99844e-101	1.99844e-101
NMR metabolomics	NMR Lipoprotein subclasses (including composition)	Lipoprotein subclasses composition	23634	Phospholipids to Total Lipids in Large HDL percentage	L_HDL_PL_pct	ZNF335	20	45948653	45972172	promoter_CAGE	389	13580	9.33746e-26	8.89426e-26	0.000405386	5.14119e-05	1.41257e-24	1.17896e-24	2.55223e-25	2.55223e-25
NMR metabolomics	NMR Lipoprotein subclasses (including composition)	Lipoprotein subclasses composition	23634	Phospholipids to Total Lipids in Large HDL percentage	L_HDL_PL_pct	CTSA	20	45890144	45898820	promoter_CAGE	400	13325	5.10376e-11	1.87864e-10	0.0164628	0.0208818	2.9479e-09	2.69448e-09	2.3413e-10	2.3413e-10
NMR metabolomics	NMR Lipoprotein subclasses (including composition)	Lipoprotein subclasses composition	23634	Phospholipids to Total Lipids in Large HDL percentage	L_HDL_PL_pct	PIGT	20	45416067	45456934	promoter_CAGE	792	15592	7.10796e-11	4.55539e-10	0.465811	0.519221	5.05207e-09	4.81565e-09	3.59939e-10	3.59939e-10
NMR metabolomics	NMR Lipoprotein subclasses (including composition)	Lipoprotein subclasses composition	23634	Phospholipids to Total Lipids in Large HDL percentage	L_HDL_PL_pct	ACOT8	20	45841721	45857406	promoter_CAGE	127	5361	5.20358e-09	5.99346e-09	0.0167272	0.0119838	9.30348e-08	8.80118e-08	1.57425e-08	1.57425e-08
NMR metabolomics	NMR Lipoprotein subclasses (including composition)	Lipoprotein subclasses composition	23634	Phospholipids to Total Lipids in Large HDL percentage	L_HDL_PL_pct	MYBPHL	1	109292365	109307041	promoter_DHS	739	14259	2.40142e-11	2.49256e-11	0.00990864	0.00341999	1.75291e-10	1.44214e-10	6.35592e-11	6.35592e-11
NMR metabolomics	NMR Lipoprotein subclasses (including composition)	Lipoprotein subclasses composition	23634	Phospholipids to Total Lipids in Large HDL percentage	L_HDL_PL_pct	USP24	1	55066359	55215113	promoter_DHS	918	18980	0.00595262	0.0160357	0.212821	0.207096	1.08432e-08	1.15888e-08	3.36108e-08	3.36108e-08
NMR metabolomics	NMR Lipoprotein subclasses (including composition)	Lipoprotein subclasses composition	23634	Phospholipids to Total Lipids in Large HDL percentage	L_HDL_PL_pct	C1orf194	1	109105951	109113857	promoter_DHS	366	20546	2.76956e-08	3.38886e-08	0.973729	0.997357	4.59567e-05	4.01122e-05	9.13778e-08	9.13778e-08
NMR metabolomics	NMR Lipoprotein subclasses (including composition)	Lipoprotein subclasses composition	23634	Phospholipids to Total Lipids in Large HDL percentage	L_HDL_PL_pct	AMPD2	1	109616104	109632051	promoter_DHS	905	26135	1.76516e-07	1.19199e-07	0.868629	0.556854	3.68579e-07	2.83717e-07	2.95679e-07	2.95679e-07
NMR metabolomics	NMR Lipoprotein subclasses (including composition)	Lipoprotein subclasses composition	23634	Phospholipids to Total Lipids in Large HDL percentage	L_HDL_PL_pct	MLXIPL	7	73593194	73624543	promoter_DHS	780	21504.6	4.63922e-10	5.9859e-10	4.72472e-05	1.27129e-05	7.3885e-08	5.90233e-08	1.55573e-09	1.55573e-09
NMR metabolomics	NMR Lipoprotein subclasses (including composition)	Lipoprotein subclasses composition	23634	Phospholipids to Total Lipids in Large HDL percentage	L_HDL_PL_pct	BAZ1B	7	73440398	73522278	promoter_DHS	1136	26667	5.43298e-09	1.07685e-08	0.164703	0.105762	1.76679e-06	1.29781e-06	2.15625e-08	2.15625e-08
NMR metabolomics	NMR Lipoprotein subclasses (including composition)	Lipoprotein subclasses composition	23634	Phospholipids to Total Lipids in Large HDL percentage	L_HDL_PL_pct	APOA1	11	116835751	116837950	promoter_DHS	1040	18592	3.74721e-20	1.03382e-14	0.207643	0.250622	9.62222e-212	1.06798e-211	3.03704e-211	3.03704e-211
NMR metabolomics	NMR Lipoprotein subclasses (including composition)	Lipoprotein subclasses composition	23634	Phospholipids to Total Lipids in Large HDL percentage	L_HDL_PL_pct	APOA4	11	116820700	116823306	promoter_DHS	724	13946	2.61008e-05	5.77045e-05	0.0201905	0.0213132	4.86486e-15	4.95593e-15	1.4877e-14	1.4877e-14
NMR metabolomics	NMR Lipoprotein subclasses (including composition)	Lipoprotein subclasses composition	23634	Phospholipids to Total Lipids in Large HDL percentage	L_HDL_PL_pct	NR1H3	11	47248300	47269032	promoter_DHS	409	12062	0.00480545	0.0141524	0.675973	0.688523	8.4707e-15	1.00025e-14	2.75335e-14	2.75335e-14
NMR metabolomics	NMR Lipoprotein subclasses (including composition)	Lipoprotein subclasses composition	23634	Phospholipids to Total Lipids in Large HDL percentage	L_HDL_PL_pct	SLC39A13	11	47407132	47416501	promoter_DHS	130	5164	1.34578e-09	1.2053e-09	0.00530532	0.00373506	1.67315e-09	1.56983e-09	2.13719e-09	2.13719e-09
NMR metabolomics	NMR Lipoprotein subclasses (including composition)	Lipoprotein subclasses composition	23634	Phospholipids to Total Lipids in Large HDL percentage	L_HDL_PL_pct	APOA5	11	116789367	116792420	promoter_DHS	581	16867	3.4027e-09	4.2748e-09	0.00467386	0.00194222	3.70399e-08	2.93466e-08	1.01887e-08	1.01887e-08
NMR metabolomics	NMR Lipoprotein subclasses (including composition)	Lipoprotein subclasses composition	23634	Phospholipids to Total Lipids in Large HDL percentage	L_HDL_PL_pct	TAGLN	11	117199321	117204782	promoter_DHS	798	23903	1.03347e-07	1.04581e-07	0.328217	0.231788	1.27193e-06	1.03518e-06	2.85846e-07	2.85846e-07
NMR metabolomics	NMR Lipoprotein subclasses (including composition)	Lipoprotein subclasses composition	23634	Phospholipids to Total Lipids in Large HDL percentage	L_HDL_PL_pct	LCAT	16	67939750	67944131	promoter_DHS	580	7581	6.62858e-07	1.99921e-06	1.4381e-05	1.92925e-05	5.59095e-16	5.62307e-16	1.77636e-15	1.77636e-15
NMR metabolomics	NMR Lipoprotein subclasses (including composition)	Lipoprotein subclasses composition	23634	Phospholipids to Total Lipids in Large HDL percentage	L_HDL_PL_pct	CETP	16	56961850	56983845	promoter_DHS	650	13810	2.93427e-12	5.78117e-11	4.52288e-07	3.47356e-07	6.38867e-12	6.41635e-12	8.94884e-12	8.94884e-12
NMR metabolomics	NMR Lipoprotein subclasses (including composition)	Lipoprotein subclasses composition	23634	Phospholipids to Total Lipids in Large HDL percentage	L_HDL_PL_pct	CBFB	16	67029116	67101058	promoter_DHS	924	16523	0.000965642	0.00233709	0.545285	0.533387	2.43684e-08	2.55635e-08	7.48536e-08	7.48536e-08
NMR metabolomics	NMR Lipoprotein subclasses (including composition)	Lipoprotein subclasses composition	23634	Phospholipids to Total Lipids in Large HDL percentage	L_HDL_PL_pct	IGSF23	19	44613630	44636781	promoter_DHS	724	17255	1.34401e-19	1.73851e-19	0.0249277	0.0100181	4.49867e-18	3.70039e-18	4.38436e-19	4.38436e-19
NMR metabolomics	NMR Lipoprotein subclasses (including composition)	Lipoprotein subclasses composition	23634	Phospholipids to Total Lipids in Large HDL percentage	L_HDL_PL_pct	RELB	19	45001430	45038198	promoter_DHS	672	12709	9.98747e-18	1.48714e-17	4.03097e-07	1.69465e-07	3.68659e-15	3.3408e-15	3.57273e-17	3.57273e-17
NMR metabolomics	NMR Lipoprotein subclasses (including composition)	Lipoprotein subclasses composition	23634	Phospholipids to Total Lipids in Large HDL percentage	L_HDL_PL_pct	ATG4D	19	10543895	10553418	promoter_DHS	1074	34266	6.67825e-12	4.94186e-12	0.458388	0.294629	1.70646e-10	1.25326e-10	1.63966e-11	1.63966e-11
NMR metabolomics	NMR Lipoprotein subclasses (including composition)	Lipoprotein subclasses composition	23634	Phospholipids to Total Lipids in Large HDL percentage	L_HDL_PL_pct	LDLR	19	11089362	11133816	promoter_DHS	931	20585	3.50279e-09	1.64357e-09	6.13047e-08	3.55796e-08	6.33447e-09	5.76936e-09	4.72615e-09	4.72615e-09
NMR metabolomics	NMR Lipoprotein subclasses (including composition)	Lipoprotein subclasses composition	23634	Phospholipids to Total Lipids in Large HDL percentage	L_HDL_PL_pct	RGL3	19	11384341	11419342	promoter_DHS	495	12976	0.266086	0.297512	0.0661789	0.0650395	1.94735e-09	2.28681e-09	6.31042e-09	6.31042e-09
NMR metabolomics	NMR Lipoprotein subclasses (including composition)	Lipoprotein subclasses composition	23634	Phospholipids to Total Lipids in Large HDL percentage	L_HDL_PL_pct	PRAM1	19	8490056	8503112	promoter_DHS	645	24721	5.0094e-07	2.02356e-06	0.364083	0.445716	1.30464e-07	1.1751e-07	3.21453e-07	3.21453e-07
NMR metabolomics	NMR Lipoprotein subclasses (including composition)	Lipoprotein subclasses composition	23634	Phospholipids to Total Lipids in Large HDL percentage	L_HDL_PL_pct	PLTP	20	45898621	45912155	promoter_DHS	751	25404	4.74902e-104	1.36811e-101	3.26609e-13	5.66974e-15	3.45674e-86	2.82974e-86	2.83955e-103	2.83955e-103
NMR metabolomics	NMR Lipoprotein subclasses (including composition)	Lipoprotein subclasses composition	23634	Phospholipids to Total Lipids in Large HDL percentage	L_HDL_PL_pct	ZNF335	20	45948653	45972172	promoter_DHS	1410	49919	1.85921e-62	1.61244e-58	1.66869e-09	1.33142e-11	1.02847e-25	7.99331e-26	1.1154e-61	1.1154e-61
NMR metabolomics	NMR Lipoprotein subclasses (including composition)	Lipoprotein subclasses composition	23634	Phospholipids to Total Lipids in Large HDL percentage	L_HDL_PL_pct	NEURL2	20	45888625	45891287	promoter_DHS	260	6030	8.63545e-25	8.69822e-25	3.29486e-22	1.1124e-23	1.14656e-24	1.03794e-24	1.41635e-24	1.41635e-24
NMR metabolomics	NMR Lipoprotein subclasses (including composition)	Lipoprotein subclasses composition	23634	Phospholipids to Total Lipids in Large HDL percentage	L_HDL_PL_pct	CTSA	20	45890144	45898820	promoter_DHS	513	24875	4.80229e-12	4.47787e-11	0.637625	0.449818	5.25378e-09	5.12045e-09	2.59796e-11	2.59796e-11
NMR metabolomics	NMR Lipoprotein subclasses (including composition)	Lipoprotein subclasses composition	23634	Phospholipids to Total Lipids in Large HDL percentage	L_HDL_PL_pct	SLC12A5	20	46021690	46060152	promoter_DHS	683	28336	7.47914e-11	4.68007e-10	0.00648173	0.00730254	9.6574e-05	9.11957e-05	3.86915e-10	3.86915e-10
NMR metabolomics	NMR Lipoprotein subclasses (including composition)	Lipoprotein subclasses composition	23634	Phospholipids to Total Lipids in Large HDL percentage	L_HDL_PL_pct	SNX21	20	45833810	45843275	promoter_DHS	510	9921	4.14135e-10	4.88717e-10	3.8869e-08	2.5287e-08	2.06652e-06	1.89935e-06	1.32534e-09	1.32534e-09
NMR metabolomics	NMR Lipoprotein subclasses (including composition)	Lipoprotein subclasses composition	23634	Phospholipids to Total Lipids in Large HDL percentage	L_HDL_PL_pct	WFDC13	20	45702016	45708817	promoter_DHS	112	8908	8.75428e-10	6.18235e-09	0.284994	0.63388	7.45783e-07	7.70752e-07	4.59176e-09	4.59176e-09
NMR metabolomics	NMR Lipoprotein subclasses (including composition)	Lipoprotein subclasses composition	23634	Phospholipids to Total Lipids in Large HDL percentage	L_HDL_PL_pct	UBE2C	20	45812576	45816957	promoter_DHS	462	10354	2.89066e-09	3.33536e-09	0.188239	0.110338	3.10407e-08	2.62865e-08	8.37968e-09	8.37968e-09
NMR metabolomics	NMR Lipoprotein subclasses (including composition)	Lipoprotein subclasses composition	23634	Phospholipids to Total Lipids in Large HDL percentage	L_HDL_PL_pct	WFDC3	20	45747944	45791932	promoter_DHS	203	2538	5.14883e-09	5.07569e-09	0.0544165	0.0460696	9.24361e-09	8.97565e-09	9.82267e-09	9.82267e-09
NMR metabolomics	NMR Lipoprotein subclasses (including composition)	Lipoprotein subclasses composition	23634	Phospholipids to Total Lipids in Large HDL percentage	L_HDL_PL_pct	USP24	1	55066359	55215113	enhancer_CAGE	719	13781	0.00413726	0.0116047	0.00452079	0.00578191	7.80839e-09	8.31284e-09	2.41581e-08	2.41581e-08
NMR metabolomics	NMR Lipoprotein subclasses (including composition)	Lipoprotein subclasses composition	23634	Phospholipids to Total Lipids in Large HDL percentage	L_HDL_PL_pct	AMPD2	1	109616104	109632051	enhancer_CAGE	582	17055	2.53125e-07	1.64607e-07	0.000588387	0.000211813	2.29287e-07	1.86027e-07	3.03505e-07	3.03505e-07
NMR metabolomics	NMR Lipoprotein subclasses (including composition)	Lipoprotein subclasses composition	23634	Phospholipids to Total Lipids in Large HDL percentage	L_HDL_PL_pct	ABCG5	2	43812472	43838865	enhancer_CAGE	199	4728	5.85043e-08	5.93818e-08	1.65077e-05	8.15486e-06	1.24621e-07	1.1332e-07	1.17728e-07	1.17728e-07
NMR metabolomics	NMR Lipoprotein subclasses (including composition)	Lipoprotein subclasses composition	23634	Phospholipids to Total Lipids in Large HDL percentage	L_HDL_PL_pct	MLXIPL	7	73593194	73624543	enhancer_CAGE	302	8292	7.53289e-09	8.85077e-09	1.68882e-08	4.84616e-09	2.64152e-08	2.26398e-08	1.01125e-08	1.01125e-08
NMR metabolomics	NMR Lipoprotein subclasses (including composition)	Lipoprotein subclasses composition	23634	Phospholipids to Total Lipids in Large HDL percentage	L_HDL_PL_pct	APOA1	11	116835751	116837950	enhancer_CAGE	1095	27305	5.88129e-20	1.58576e-14	0.0358446	0.0535323	1.44551e-211	1.62612e-211	4.59152e-211	4.59152e-211
NMR metabolomics	NMR Lipoprotein subclasses (including composition)	Lipoprotein subclasses composition	23634	Phospholipids to Total Lipids in Large HDL percentage	L_HDL_PL_pct	APOA5	11	116789367	116792420	enhancer_CAGE	32	4899	2.23334e-20	2.3017e-20	9.82201e-19	2.45248e-19	2.38902e-20	2.31949e-20	3.36533e-20	3.36533e-20
NMR metabolomics	NMR Lipoprotein subclasses (including composition)	Lipoprotein subclasses composition	23634	Phospholipids to Total Lipids in Large HDL percentage	L_HDL_PL_pct	MADD	11	47269161	47330031	enhancer_CAGE	532	10045	0.00418174	0.0146713	0.154762	0.179277	6.92488e-15	7.89993e-15	2.22045e-14	2.22045e-14
NMR metabolomics	NMR Lipoprotein subclasses (including composition)	Lipoprotein subclasses composition	23634	Phospholipids to Total Lipids in Large HDL percentage	L_HDL_PL_pct	CETP	16	56961850	56983845	enhancer_CAGE	78	4439	3.40366e-08	9.3203e-08	0.000896923	0.00124321	1.359e-11	1.38087e-11	4.10842e-11	4.10842e-11
NMR metabolomics	NMR Lipoprotein subclasses (including composition)	Lipoprotein subclasses composition	23634	Phospholipids to Total Lipids in Large HDL percentage	L_HDL_PL_pct	HERPUD1	16	56932048	56944863	enhancer_CAGE	787	20054	4.26836e-09	1.9626e-08	0.000230557	0.000101797	3.60632e-06	3.47384e-06	2.09927e-08	2.09927e-08
NMR metabolomics	NMR Lipoprotein subclasses (including composition)	Lipoprotein subclasses composition	23634	Phospholipids to Total Lipids in Large HDL percentage	L_HDL_PL_pct	CBFB	16	67029116	67101058	enhancer_CAGE	443	10361	0.000218509	0.000265142	0.251176	0.259223	1.6609e-08	1.65734e-08	4.97702e-08	4.97702e-08
NMR metabolomics	NMR Lipoprotein subclasses (including composition)	Lipoprotein subclasses composition	23634	Phospholipids to Total Lipids in Large HDL percentage	L_HDL_PL_pct	ELP5	17	7251416	7259940	enhancer_CAGE	1113	30829.1	2.63483e-06	1.25184e-05	0.0756845	0.0654197	1.42294e-08	1.30115e-08	4.06529e-08	4.06529e-08
NMR metabolomics	NMR Lipoprotein subclasses (including composition)	Lipoprotein subclasses composition	23634	Phospholipids to Total Lipids in Large HDL percentage	L_HDL_PL_pct	LDLR	19	11089362	11133816	enhancer_CAGE	457	8809	1.29888e-06	1.76614e-06	0.298278	0.262962	2.98659e-14	3.12991e-14	9.18154e-14	9.18154e-14
NMR metabolomics	NMR Lipoprotein subclasses (including composition)	Lipoprotein subclasses composition	23634	Phospholipids to Total Lipids in Large HDL percentage	L_HDL_PL_pct	SPC24	19	11131520	11155808	enhancer_CAGE	644	17998	8.1781e-05	0.00048257	0.0506717	0.0587843	1.36642e-09	1.51905e-09	4.31606e-09	4.31606e-09
NMR metabolomics	NMR Lipoprotein subclasses (including composition)	Lipoprotein subclasses composition	23634	Phospholipids to Total Lipids in Large HDL percentage	L_HDL_PL_pct	PLTP	20	45898621	45912155	enhancer_CAGE	712	21563	3.93809e-103	9.43058e-101	2.37069e-27	2.97645e-30	2.98511e-86	2.38934e-86	2.35303e-102	2.35303e-102
NMR metabolomics	NMR Lipoprotein subclasses (including composition)	Lipoprotein subclasses composition	23634	Phospholipids to Total Lipids in Large HDL percentage	L_HDL_PL_pct	ZNF335	20	45948653	45972172	enhancer_CAGE	399	13609	9.31885e-26	8.88208e-26	0.000328169	4.13895e-05	1.41257e-24	1.17896e-24	2.54824e-25	2.54824e-25
NMR metabolomics	NMR Lipoprotein subclasses (including composition)	Lipoprotein subclasses composition	23634	Phospholipids to Total Lipids in Large HDL percentage	L_HDL_PL_pct	WFDC3	20	45747944	45791932	enhancer_CAGE	462	8497	2.16932e-13	5.70019e-13	0.000777584	0.000431888	7.70508e-12	7.29551e-12	9.04832e-13	9.04832e-13
NMR metabolomics	NMR Lipoprotein subclasses (including composition)	Lipoprotein subclasses composition	23634	Phospholipids to Total Lipids in Large HDL percentage	L_HDL_PL_pct	ACOT8	20	45841721	45857406	enhancer_CAGE	265	9657	8.80495e-13	3.14275e-12	4.75856e-06	2.93697e-06	1.72573e-07	1.54984e-07	4.12692e-12	4.12692e-12
NMR metabolomics	NMR Lipoprotein subclasses (including composition)	Lipoprotein subclasses composition	23634	Phospholipids to Total Lipids in Large HDL percentage	L_HDL_PL_pct	NEURL2	20	45888625	45891287	enhancer_CAGE	511	14143	5.10004e-11	1.87384e-10	0.0143585	0.0178379	3.12862e-09	2.83145e-09	2.34218e-10	2.34218e-10
NMR metabolomics	NMR Lipoprotein subclasses (including composition)	Lipoprotein subclasses composition	23634	Phospholipids to Total Lipids in Large HDL percentage	L_HDL_PL_pct	PIGT	20	45416067	45456934	enhancer_CAGE	496	7555	8.50388e-11	1.00578e-10	0.0142038	0.010139	2.46882e-09	2.2669e-09	2.66099e-10	2.66099e-10
NMR metabolomics	NMR Lipoprotein subclasses (including composition)	Lipoprotein subclasses composition	23634	Phospholipids to Total Lipids in Large HDL percentage	L_HDL_PL_pct	PCIF1	20	45934628	45948023	enhancer_CAGE	575	15132	1.8491e-10	2.88484e-10	0.000197229	6.45826e-05	9.77446e-06	8.55042e-06	6.76081e-10	6.76081e-10
NMR metabolomics	NMR Lipoprotein subclasses (including composition)	Lipoprotein subclasses composition	23634	Phospholipids to Total Lipids in Large HDL percentage	L_HDL_PL_pct	PCSK9	1	55039548	55064852	enhancer_DHS	1036	25888	3.78319e-11	4.40432e-09	1.92604e-05	2.20941e-05	4.41583e-22	4.57892e-22	1.34877e-21	1.34877e-21
NMR metabolomics	NMR Lipoprotein subclasses (including composition)	Lipoprotein subclasses composition	23634	Phospholipids to Total Lipids in Large HDL percentage	L_HDL_PL_pct	AMPD2	1	109616104	109632051	enhancer_DHS	1642	47554	1.17111e-11	1.06385e-11	0.0800332	0.0312893	5.69775e-07	4.3867e-07	3.34464e-11	3.34464e-11
NMR metabolomics	NMR Lipoprotein subclasses (including composition)	Lipoprotein subclasses composition	23634	Phospholipids to Total Lipids in Large HDL percentage	L_HDL_PL_pct	SYPL2	1	109466628	109482137	enhancer_DHS	3496	77439	1.63751e-10	4.67877e-10	0.217871	0.135798	5.9324e-09	5.19222e-09	6.97245e-10	6.97245e-10
NMR metabolomics	NMR Lipoprotein subclasses (including composition)	Lipoprotein subclasses composition	23634	Phospholipids to Total Lipids in Large HDL percentage	L_HDL_PL_pct	SORT1	1	109309568	109397951	enhancer_DHS	2427	69973.1	3.84695e-09	5.2174e-09	0.595484	0.494316	4.20803e-05	3.34097e-05	1.32841e-08	1.32841e-08
NMR metabolomics	NMR Lipoprotein subclasses (including composition)	Lipoprotein subclasses composition	23634	Phospholipids to Total Lipids in Large HDL percentage	L_HDL_PL_pct	USP24	1	55066359	55215113	enhancer_DHS	3569	98766	0.00798731	0.0162933	0.51395	0.543713	6.10251e-09	6.95437e-09	1.95019e-08	1.95019e-08
NMR metabolomics	NMR Lipoprotein subclasses (including composition)	Lipoprotein subclasses composition	23634	Phospholipids to Total Lipids in Large HDL percentage	L_HDL_PL_pct	APOB	2	21001429	21044073	enhancer_DHS	1984	62557	1.27532e-12	1.9088e-14	0.693992	0.67775	2.99631e-13	2.49818e-13	9.92539e-14	9.92539e-14
NMR metabolomics	NMR Lipoprotein subclasses (including composition)	Lipoprotein subclasses composition	23634	Phospholipids to Total Lipids in Large HDL percentage	L_HDL_PL_pct	IFT172	2	27444371	27489789	enhancer_DHS	1956	49944	2.82314e-10	4.42394e-10	0.735986	0.586252	6.93356e-05	5.33814e-05	1.03402e-09	1.03402e-09
NMR metabolomics	NMR Lipoprotein subclasses (including composition)	Lipoprotein subclasses composition	23634	Phospholipids to Total Lipids in Large HDL percentage	L_HDL_PL_pct	PPARG	3	12287368	12434356	enhancer_DHS	3931	101268	1.5024e-18	7.75281e-21	0.826308	0.619498	2.20447e-28	1.77226e-28	5.89464e-28	5.89464e-28
NMR metabolomics	NMR Lipoprotein subclasses (including composition)	Lipoprotein subclasses composition	23634	Phospholipids to Total Lipids in Large HDL percentage	L_HDL_PL_pct	SLC22A3	6	160348268	160452581	enhancer_DHS	4663	117482	8.98705e-09	5.1198e-09	0.132831	0.10745	0.0011167	0.000983826	1.95699e-08	1.95699e-08
NMR metabolomics	NMR Lipoprotein subclasses (including composition)	Lipoprotein subclasses composition	23634	Phospholipids to Total Lipids in Large HDL percentage	L_HDL_PL_pct	MLXIPL	7	73593194	73624543	enhancer_DHS	2070	47545.1	6.79909e-11	1.42497e-10	0.00172059	0.000779809	1.67979e-07	1.2825e-07	2.75998e-10	2.75998e-10
NMR metabolomics	NMR Lipoprotein subclasses (including composition)	Lipoprotein subclasses composition	23634	Phospholipids to Total Lipids in Large HDL percentage	L_HDL_PL_pct	BAZ1B	7	73440398	73522278	enhancer_DHS	1394	34404	1.13128e-09	3.50329e-09	0.0138587	0.00795131	2.34386e-06	1.6821e-06	5.12635e-09	5.12635e-09
NMR metabolomics	NMR Lipoprotein subclasses (including composition)	Lipoprotein subclasses composition	23634	Phospholipids to Total Lipids in Large HDL percentage	L_HDL_PL_pct	APOA1	11	116835751	116837950	enhancer_DHS	6656	137393	2.28135e-24	1.01095e-18	0.0100524	0.00769705	7.26507e-211	8.04148e-211	2.29008e-210	2.29008e-210
NMR metabolomics	NMR Lipoprotein subclasses (including composition)	Lipoprotein subclasses composition	23634	Phospholipids to Total Lipids in Large HDL percentage	L_HDL_PL_pct	APOA4	11	116820700	116823306	enhancer_DHS	218	4337	2.61911e-06	7.33984e-06	0.00373407	0.004381	1.51429e-15	1.54895e-15	4.66294e-15	4.66294e-15
NMR metabolomics	NMR Lipoprotein subclasses (including composition)	Lipoprotein subclasses composition	23634	Phospholipids to Total Lipids in Large HDL percentage	L_HDL_PL_pct	FXYD6	11	117836976	117877486	enhancer_DHS	3363	80409	0.054048	0.0625043	0.73838	0.729816	1.39182e-14	1.52682e-14	4.37428e-14	4.37428e-14
NMR metabolomics	NMR Lipoprotein subclasses (including composition)	Lipoprotein subclasses composition	23634	Phospholipids to Total Lipids in Large HDL percentage	L_HDL_PL_pct	MADD	11	47269161	47330031	enhancer_DHS	1344	30827	0.00696767	0.0155491	0.825046	0.880047	2.25537e-14	2.48733e-14	7.10543e-14	7.10543e-14
NMR metabolomics	NMR Lipoprotein subclasses (including composition)	Lipoprotein subclasses composition	23634	Phospholipids to Total Lipids in Large HDL percentage	L_HDL_PL_pct	ACP2	11	47239302	47248906	enhancer_DHS	2192	60138	0.00156744	0.00206592	0.109351	0.0914756	1.1436e-08	1.34586e-08	3.70952e-08	3.70952e-08
NMR metabolomics	NMR Lipoprotein subclasses (including composition)	Lipoprotein subclasses composition	23634	Phospholipids to Total Lipids in Large HDL percentage	L_HDL_PL_pct	ZNF408	11	46700818	46705912	enhancer_DHS	2662	68128	0.0363587	0.0466869	0.682156	0.656792	1.42125e-08	1.5606e-08	4.46301e-08	4.46301e-08
NMR metabolomics	NMR Lipoprotein subclasses (including composition)	Lipoprotein subclasses composition	23634	Phospholipids to Total Lipids in Large HDL percentage	L_HDL_PL_pct	TAGLN	11	117199321	117204782	enhancer_DHS	2026	58470	5.43888e-08	3.66075e-08	0.0336824	0.0248379	3.116e-06	2.51474e-06	1.2925e-07	1.2925e-07
NMR metabolomics	NMR Lipoprotein subclasses (including composition)	Lipoprotein subclasses composition	23634	Phospholipids to Total Lipids in Large HDL percentage	L_HDL_PL_pct	SCARB1	12	124776856	124882668	enhancer_DHS	3229	116759	6.07793e-08	9.74262e-08	0.343682	0.191979	2.55548e-05	2.15579e-05	2.23858e-07	2.23858e-07
NMR metabolomics	NMR Lipoprotein subclasses (including composition)	Lipoprotein subclasses composition	23634	Phospholipids to Total Lipids in Large HDL percentage	L_HDL_PL_pct	ADAM10	15	58588807	58749978	enhancer_DHS	7673	186899	8.55659e-08	2.93046e-07	0.853553	0.811997	2.24654e-11	2.50838e-11	7.10948e-11	7.10948e-11
NMR metabolomics	NMR Lipoprotein subclasses (including composition)	Lipoprotein subclasses composition	23634	Phospholipids to Total Lipids in Large HDL percentage	L_HDL_PL_pct	LIPC	15	58410569	58569843	enhancer_DHS	6358	161940	1.86217e-08	5.68473e-07	0.778101	0.852531	8.77068e-06	9.25926e-06	1.07755e-07	1.07755e-07
NMR metabolomics	NMR Lipoprotein subclasses (including composition)	Lipoprotein subclasses composition	23634	Phospholipids to Total Lipids in Large HDL percentage	L_HDL_PL_pct	HERPUD1	16	56932048	56944863	enhancer_DHS	3215	101886	1.33245e-16	1.03725e-14	0.000243785	0.000744425	7.23597e-06	5.87075e-06	8.88178e-16	8.88178e-16
NMR metabolomics	NMR Lipoprotein subclasses (including composition)	Lipoprotein subclasses composition	23634	Phospholipids to Total Lipids in Large HDL percentage	L_HDL_PL_pct	CETP	16	56961850	56983845	enhancer_DHS	901	30152	4.90624e-16	2.32978e-14	0.0668978	0.0915702	1.42539e-11	1.46488e-11	2.9976e-15	2.9976e-15
NMR metabolomics	NMR Lipoprotein subclasses (including composition)	Lipoprotein subclasses composition	23634	Phospholipids to Total Lipids in Large HDL percentage	L_HDL_PL_pct	NLRC5	16	56989485	57083531	enhancer_DHS	3008	66935	7.34811e-16	3.71645e-15	0.22926	0.227701	1.2225e-08	9.16713e-09	3.66374e-15	3.66374e-15
NMR metabolomics	NMR Lipoprotein subclasses (including composition)	Lipoprotein subclasses composition	23634	Phospholipids to Total Lipids in Large HDL percentage	L_HDL_PL_pct	LCAT	16	67939750	67944131	enhancer_DHS	812	19094	0.000432118	0.00165576	0.029514	0.0439563	1.39293e-15	1.52831e-15	4.44089e-15	4.44089e-15
NMR metabolomics	NMR Lipoprotein subclasses (including composition)	Lipoprotein subclasses composition	23634	Phospholipids to Total Lipids in Large HDL percentage	L_HDL_PL_pct	CBFB	16	67029116	67101058	enhancer_DHS	1012	23455	0.000664628	0.00157956	0.791912	0.845753	3.43618e-08	3.73255e-08	1.07343e-07	1.07343e-07
NMR metabolomics	NMR Lipoprotein subclasses (including composition)	Lipoprotein subclasses composition	23634	Phospholipids to Total Lipids in Large HDL percentage	L_HDL_PL_pct	RSPRY1	16	57186137	57240475	enhancer_DHS	3543	87411.2	3.95245e-08	1.40898e-07	0.654444	0.838768	4.57491e-05	3.70671e-05	1.84917e-07	1.84917e-07
NMR metabolomics	NMR Lipoprotein subclasses (including composition)	Lipoprotein subclasses composition	23634	Phospholipids to Total Lipids in Large HDL percentage	L_HDL_PL_pct	ELP5	17	7251416	7259940	enhancer_DHS	2348	56349.9	7.71885e-06	2.274e-05	0.54076	0.497871	2.60846e-08	2.35902e-08	7.41648e-08	7.41648e-08
NMR metabolomics	NMR Lipoprotein subclasses (including composition)	Lipoprotein subclasses composition	23634	Phospholipids to Total Lipids in Large HDL percentage	L_HDL_PL_pct	IGSF23	19	44613630	44636781	enhancer_DHS	606	11847	1.15902e-18	1.06262e-18	1.28757e-06	1.53111e-07	3.02538e-18	2.48431e-18	2.36506e-18	2.36506e-18
NMR metabolomics	NMR Lipoprotein subclasses (including composition)	Lipoprotein subclasses composition	23634	Phospholipids to Total Lipids in Large HDL percentage	L_HDL_PL_pct	SLC44A2	19	10602457	10644559	enhancer_DHS	5864	152965	1.6616e-17	9.14109e-17	0.25857	0.172402	5.42831e-11	3.90248e-11	8.43615e-17	8.43615e-17
NMR metabolomics	NMR Lipoprotein subclasses (including composition)	Lipoprotein subclasses composition	23634	Phospholipids to Total Lipids in Large HDL percentage	L_HDL_PL_pct	APOC2	19	44945982	44949565	enhancer_DHS	1373	29030	2.24309e-15	6.0626e-15	0.401703	0.390531	7.63336e-12	6.45485e-12	9.76996e-15	9.76996e-15
NMR metabolomics	NMR Lipoprotein subclasses (including composition)	Lipoprotein subclasses composition	23634	Phospholipids to Total Lipids in Large HDL percentage	L_HDL_PL_pct	RELB	19	45001430	45038198	enhancer_DHS	1558	32415	9.80134e-10	8.32252e-08	0.122148	0.15409	8.52964e-15	8.56778e-15	2.57572e-14	2.57572e-14
NMR metabolomics	NMR Lipoprotein subclasses (including composition)	Lipoprotein subclasses composition	23634	Phospholipids to Total Lipids in Large HDL percentage	L_HDL_PL_pct	KRI1	19	10553078	10566037	enhancer_DHS	6720	181267	1.96011e-13	1.33595e-14	0.638475	0.599366	1.56552e-08	1.28053e-08	7.51621e-14	7.51621e-14
NMR metabolomics	NMR Lipoprotein subclasses (including composition)	Lipoprotein subclasses composition	23634	Phospholipids to Total Lipids in Large HDL percentage	L_HDL_PL_pct	LDLR	19	11089362	11133816	enhancer_DHS	1913	52068	5.25099e-12	5.86942e-12	0.0896502	0.0893303	1.73875e-13	1.92039e-13	5.30131e-13	5.30131e-13
NMR metabolomics	NMR Lipoprotein subclasses (including composition)	Lipoprotein subclasses composition	23634	Phospholipids to Total Lipids in Large HDL percentage	L_HDL_PL_pct	ATG4D	19	10543895	10553418	enhancer_DHS	923	24623	1.24756e-11	1.43419e-11	0.113792	0.0384496	1.23354e-10	8.92045e-11	3.54612e-11	3.54612e-11
NMR metabolomics	NMR Lipoprotein subclasses (including composition)	Lipoprotein subclasses composition	23634	Phospholipids to Total Lipids in Large HDL percentage	L_HDL_PL_pct	SPC24	19	11131520	11155808	enhancer_DHS	4112	142019	1.82589e-11	7.49791e-11	0.41066	0.284675	1.02866e-08	1.20241e-08	8.78668e-11	8.78668e-11
NMR metabolomics	NMR Lipoprotein subclasses (including composition)	Lipoprotein subclasses composition	23634	Phospholipids to Total Lipids in Large HDL percentage	L_HDL_PL_pct	SMARCA4	19	10960825	11079426	enhancer_DHS	6191	168592	4.10481e-08	1.03644e-07	0.939337	0.854491	0.000501056	0.000378165	1.76394e-07	1.76394e-07
NMR metabolomics	NMR Lipoprotein subclasses (including composition)	Lipoprotein subclasses composition	23634	Phospholipids to Total Lipids in Large HDL percentage	L_HDL_PL_pct	PPP1R37	19	45091396	45148077	enhancer_DHS	1367	27904	5.79945e-07	4.50767e-06	0.389639	0.379581	6.88891e-08	6.71523e-08	1.91365e-07	1.91365e-07
NMR metabolomics	NMR Lipoprotein subclasses (including composition)	Lipoprotein subclasses composition	23634	Phospholipids to Total Lipids in Large HDL percentage	L_HDL_PL_pct	PLTP	20	45898621	45912155	enhancer_DHS	1667	46914	2.02197e-85	5.62371e-84	1.0433e-14	4.10889e-17	6.65407e-86	5.16755e-86	1.51886e-85	1.51886e-85
NMR metabolomics	NMR Lipoprotein subclasses (including composition)	Lipoprotein subclasses composition	23634	Phospholipids to Total Lipids in Large HDL percentage	L_HDL_PL_pct	WFDC3	20	45747944	45791932	enhancer_DHS	3611	116621	3.48987e-53	6.11175e-63	0.00433997	0.00114157	1.92178e-78	1.43193e-78	4.92325e-78	4.92325e-78
NMR metabolomics	NMR Lipoprotein subclasses (including composition)	Lipoprotein subclasses composition	23634	Phospholipids to Total Lipids in Large HDL percentage	L_HDL_PL_pct	ZNF335	20	45948653	45972172	enhancer_DHS	1699	63054	5.60364e-44	2.21643e-47	0.0246868	0.00866991	1.30628e-25	1.01191e-25	1.32933e-46	1.32933e-46
NMR metabolomics	NMR Lipoprotein subclasses (including composition)	Lipoprotein subclasses composition	23634	Phospholipids to Total Lipids in Large HDL percentage	L_HDL_PL_pct	NEURL2	20	45888625	45891287	enhancer_DHS	815	30841	9.74707e-33	1.34479e-30	0.000248501	0.000328092	6.13558e-24	5.49546e-24	5.80616e-32	5.80616e-32
NMR metabolomics	NMR Lipoprotein subclasses (including composition)	Lipoprotein subclasses composition	23634	Phospholipids to Total Lipids in Large HDL percentage	L_HDL_PL_pct	PCIF1	20	45934628	45948023	enhancer_DHS	1292	43774	5.68027e-15	2.55511e-14	0.130106	0.159943	7.84522e-06	6.48908e-06	2.78666e-14	2.78666e-14
NMR metabolomics	NMR Lipoprotein subclasses (including composition)	Lipoprotein subclasses composition	23634	Phospholipids to Total Lipids in Large HDL percentage	L_HDL_PL_pct	SNX21	20	45833810	45843275	enhancer_DHS	717	11938	1.90115e-10	2.41412e-10	2.69273e-06	1.75485e-06	2.46796e-06	2.25e-06	6.38021e-10	6.38021e-10
NMR metabolomics	NMR Lipoprotein subclasses (including composition)	Lipoprotein subclasses composition	23634	Phospholipids to Total Lipids in Large HDL percentage	L_HDL_PL_pct	ACOT8	20	45841721	45857406	enhancer_DHS	691	18920	2.621e-08	2.56509e-07	0.788318	0.637564	1.85037e-05	2.02525e-05	1.42331e-07	1.42331e-07
NMR metabolomics	NMR Lipoprotein subclasses (including composition)	Lipoprotein subclasses composition	23634	Phospholipids to Total Lipids in Large HDL percentage	L_HDL_PL_pct	RN7SKP3	13	45060729	45061086	ncRNA	98	1520	7.73513e-05	8.02476e-05	4.8332e-07	4.57588e-07	0.000423421	0.00041326	1.40037e-06	1.40037e-06
NMR metabolomics	NMR Lipoprotein subclasses (including composition)	Lipoprotein subclasses composition	23634	Phospholipids to Total Lipids in Large HDL percentage	L_HDL_PL_pct	RN7SL192P	19	11011709	11011998	ncRNA	65	8291	4.06643e-15	4.0582e-15	4.16943e-10	1.77453e-11	7.07869e-15	5.9792e-15	7.54952e-15	7.54952e-15
NMR metabolomics	NMR Lipoprotein subclasses (including composition)	Lipoprotein subclasses composition	23634	Phospholipids to Total Lipids in Large HDL percentage	L_HDL_PL_pct	MIR4748	19	10780258	10780333	ncRNA	20	2642	1.3971e-07	1.39843e-07	4.17517e-07	3.43424e-07	1.33757e-07	1.32602e-07	1.73245e-07	1.73245e-07
NMR metabolomics	NMR Lipoprotein subclasses (including composition)	Lipoprotein subclasses composition	23635	Cholesterol to Total Lipids in Large HDL percentage	L_HDL_C_pct	MLXIPL	7	73593194	73624543	UTR	262	5164	1.18744e-13	1.17334e-13	1.73702e-08	4.31548e-09	2.18498e-13	1.99029e-13	2.26041e-13	2.26041e-13
NMR metabolomics	NMR Lipoprotein subclasses (including composition)	Lipoprotein subclasses composition	23635	Cholesterol to Total Lipids in Large HDL percentage	L_HDL_C_pct	APOA5	11	116789367	116792420	UTR	213	8511	3.52554e-107	3.27614e-107	4.50297e-57	5.36295e-66	5.21775e-107	4.42638e-107	5.96152e-107	5.96152e-107
NMR metabolomics	NMR Lipoprotein subclasses (including composition)	Lipoprotein subclasses composition	23635	Cholesterol to Total Lipids in Large HDL percentage	L_HDL_C_pct	BACE1	11	117285207	117316259	UTR	1002	27068	7.90383e-54	8.32845e-54	8.85253e-07	6.05731e-09	3.12665e-52	2.29563e-52	2.36085e-53	2.36085e-53
NMR metabolomics	NMR Lipoprotein subclasses (including composition)	Lipoprotein subclasses composition	23635	Cholesterol to Total Lipids in Large HDL percentage	L_HDL_C_pct	ZPR1	11	116773799	116788050	UTR	1111	23917	3.87985e-43	1.6769e-42	1.54471e-07	6.70699e-10	2.62732e-40	1.91722e-40	1.88514e-42	1.88514e-42
NMR metabolomics	NMR Lipoprotein subclasses (including composition)	Lipoprotein subclasses composition	23635	Cholesterol to Total Lipids in Large HDL percentage	L_HDL_C_pct	SLC39A13	11	47407132	47416501	UTR	709	25799	6.10904e-08	2.21432e-07	0.691972	0.673615	1.35178e-16	1.31117e-16	4.44089e-16	4.44089e-16
NMR metabolomics	NMR Lipoprotein subclasses (including composition)	Lipoprotein subclasses composition	23635	Cholesterol to Total Lipids in Large HDL percentage	L_HDL_C_pct	NR1H3	11	47248300	47269032	UTR	539	12952	1.07254e-14	1.48181e-14	0.0079524	0.00577897	3.8114e-16	3.55962e-16	1.11022e-15	1.11022e-15
NMR metabolomics	NMR Lipoprotein subclasses (including composition)	Lipoprotein subclasses composition	23635	Cholesterol to Total Lipids in Large HDL percentage	L_HDL_C_pct	SIDT2	11	117178733	117197445	UTR	811	17564	0.00351549	0.00964028	0.0771544	0.0734237	7.5799e-16	8.2722e-16	2.44249e-15	2.44249e-15
NMR metabolomics	NMR Lipoprotein subclasses (including composition)	Lipoprotein subclasses composition	23635	Cholesterol to Total Lipids in Large HDL percentage	L_HDL_C_pct	ARFGAP2	11	47164299	47177125	UTR	604	7716	4.01774e-12	4.99444e-12	0.687484	0.683638	3.62046e-14	3.55964e-14	1.06803e-13	1.06803e-13
NMR metabolomics	NMR Lipoprotein subclasses (including composition)	Lipoprotein subclasses composition	23635	Cholesterol to Total Lipids in Large HDL percentage	L_HDL_C_pct	PAFAH1B2	11	117144267	117176894	UTR	1529	40501	3.2874e-13	4.71792e-12	0.66835	0.684995	5.31757e-12	4.90765e-12	1.64579e-12	1.64579e-12
NMR metabolomics	NMR Lipoprotein subclasses (including composition)	Lipoprotein subclasses composition	23635	Cholesterol to Total Lipids in Large HDL percentage	L_HDL_C_pct	FADS1	11	61799625	61829318	UTR	1648	32811	2.84006e-12	9.11369e-12	2.36407e-09	7.70307e-10	2.26422e-07	2.05508e-07	1.29434e-11	1.29434e-11
NMR metabolomics	NMR Lipoprotein subclasses (including composition)	Lipoprotein subclasses composition	23635	Cholesterol to Total Lipids in Large HDL percentage	L_HDL_C_pct	TAGLN	11	117199321	117204782	UTR	505	15392	0.0582428	0.0685737	0.00790402	0.00723635	1.88604e-09	2.13797e-09	6.01236e-09	6.01236e-09
NMR metabolomics	NMR Lipoprotein subclasses (including composition)	Lipoprotein subclasses composition	23635	Cholesterol to Total Lipids in Large HDL percentage	L_HDL_C_pct	APOC3	11	116829706	116833072	UTR	115	7435	0.00107486	0.00190967	0.00198973	0.00175771	2.34021e-08	2.80766e-08	7.65789e-08	7.65789e-08
NMR metabolomics	NMR Lipoprotein subclasses (including composition)	Lipoprotein subclasses composition	23635	Cholesterol to Total Lipids in Large HDL percentage	L_HDL_C_pct	FRMD5	15	43870761	44195252	UTR	1161	43946	5.28206e-12	2.90375e-11	0.112569	0.0976754	2.35459e-24	2.18089e-24	6.79325e-24	6.79325e-24
NMR metabolomics	NMR Lipoprotein subclasses (including composition)	Lipoprotein subclasses composition	23635	Cholesterol to Total Lipids in Large HDL percentage	L_HDL_C_pct	LCAT	16	67939750	67944131	UTR	232	4022	0.000141532	0.000319404	0.000430228	0.00061812	3.49752e-14	3.63849e-14	1.07025e-13	1.07025e-13
NMR metabolomics	NMR Lipoprotein subclasses (including composition)	Lipoprotein subclasses composition	23635	Cholesterol to Total Lipids in Large HDL percentage	L_HDL_C_pct	SLC12A3	16	56865207	56915850	UTR	652	14693	1.5165e-12	2.40115e-12	1.96222e-09	1.00249e-09	1.60697e-09	1.43189e-09	5.56222e-12	5.56222e-12
NMR metabolomics	NMR Lipoprotein subclasses (including composition)	Lipoprotein subclasses composition	23635	Cholesterol to Total Lipids in Large HDL percentage	L_HDL_C_pct	THAP11	16	67842082	67844195	UTR	413	8761	0.0118609	0.0243373	0.333844	0.32844	6.4761e-11	7.3885e-11	2.07068e-10	2.07068e-10
NMR metabolomics	NMR Lipoprotein subclasses (including composition)	Lipoprotein subclasses composition	23635	Cholesterol to Total Lipids in Large HDL percentage	L_HDL_C_pct	PLLP	16	57248547	57284687	UTR	1610	51394	0.00330439	0.00875201	0.95288	0.932188	3.15307e-10	3.91601e-10	1.04801e-09	1.04801e-09
NMR metabolomics	NMR Lipoprotein subclasses (including composition)	Lipoprotein subclasses composition	23635	Cholesterol to Total Lipids in Large HDL percentage	L_HDL_C_pct	NUP93	16	56730105	56850286	UTR	2093	53294	1.89437e-09	5.11402e-09	0.00198765	0.00254059	2.57876e-05	2.07826e-05	8.29293e-09	8.29293e-09
NMR metabolomics	NMR Lipoprotein subclasses (including composition)	Lipoprotein subclasses composition	23635	Cholesterol to Total Lipids in Large HDL percentage	L_HDL_C_pct	HERPUD1	16	56932048	56944863	UTR	474	8160	2.41315e-08	2.97985e-08	0.277736	0.291245	9.90245e-05	9.71639e-05	7.99799e-08	7.99799e-08
NMR metabolomics	NMR Lipoprotein subclasses (including composition)	Lipoprotein subclasses composition	23635	Cholesterol to Total Lipids in Large HDL percentage	L_HDL_C_pct	CIAPIN1	16	57428169	57447528	UTR	325	20170	4.6934e-08	4.77455e-08	2.82072e-06	1.67507e-06	6.64501e-08	6.21888e-08	8.07196e-08	8.07196e-08
NMR metabolomics	NMR Lipoprotein subclasses (including composition)	Lipoprotein subclasses composition	23635	Cholesterol to Total Lipids in Large HDL percentage	L_HDL_C_pct	TNNC2	20	45823214	45833745	UTR	90	3531	2.93203e-14	3.10788e-14	4.75753e-06	2.20164e-06	1.0566e-13	9.99055e-14	7.00551e-14	7.00551e-14
NMR metabolomics	NMR Lipoprotein subclasses (including composition)	Lipoprotein subclasses composition	23635	Cholesterol to Total Lipids in Large HDL percentage	L_HDL_C_pct	SLC12A5	20	46021690	46060152	UTR	826	24428	2.87391e-09	2.28605e-08	0.0512412	0.0432282	1.59967e-06	1.50114e-06	1.52675e-08	1.52675e-08
NMR metabolomics	NMR Lipoprotein subclasses (including composition)	Lipoprotein subclasses composition	23635	Cholesterol to Total Lipids in Large HDL percentage	L_HDL_C_pct	SNX21	20	45833810	45843275	UTR	400	9204	1.29761e-07	1.04677e-07	0.0254407	0.021351	9.25683e-07	8.46684e-07	3.07359e-07	3.07359e-07
NMR metabolomics	NMR Lipoprotein subclasses (including composition)	Lipoprotein subclasses composition	23635	Cholesterol to Total Lipids in Large HDL percentage	L_HDL_C_pct	FNDC4	2	27491883	27495245	upstream	324	18047	4.06593e-10	2.14205e-09	0.0595883	0.0343563	2.38412e-06	2.18447e-06	2.04975e-09	2.04975e-09
NMR metabolomics	NMR Lipoprotein subclasses (including composition)	Lipoprotein subclasses composition	23635	Cholesterol to Total Lipids in Large HDL percentage	L_HDL_C_pct	GCKR	2	27496842	27523684	upstream	258	7312	1.66375e-07	2.13873e-07	7.44755e-07	2.8942e-07	1.0152e-06	8.7083e-07	3.40571e-07	3.40571e-07
NMR metabolomics	NMR Lipoprotein subclasses (including composition)	Lipoprotein subclasses composition	23635	Cholesterol to Total Lipids in Large HDL percentage	L_HDL_C_pct	VPS37D	7	73667825	73672112	upstream	341	11905	1.94505e-13	8.52654e-13	8.32922e-10	6.03232e-11	2.22307e-09	1.82523e-09	9.47464e-13	9.47464e-13
NMR metabolomics	NMR Lipoprotein subclasses (including composition)	Lipoprotein subclasses composition	23635	Cholesterol to Total Lipids in Large HDL percentage	L_HDL_C_pct	APOA4	11	116820700	116823306	upstream	288	5248	3.35382e-08	1.24103e-07	0.00018797	0.000197377	5.257e-20	5.35251e-20	1.5913e-19	1.5913e-19
NMR metabolomics	NMR Lipoprotein subclasses (including composition)	Lipoprotein subclasses composition	23635	Cholesterol to Total Lipids in Large HDL percentage	L_HDL_C_pct	TAGLN	11	117199321	117204782	upstream	290	9821	2.00728e-18	3.31945e-18	5.49902e-11	4.47061e-12	8.90638e-17	7.48711e-17	7.28132e-18	7.28132e-18
NMR metabolomics	NMR Lipoprotein subclasses (including composition)	Lipoprotein subclasses composition	23635	Cholesterol to Total Lipids in Large HDL percentage	L_HDL_C_pct	OR4B1	11	48216810	48217739	upstream	318	7728	0.000415	0.00119127	0.311533	0.33702	1.07957e-09	1.15388e-09	3.34647e-09	3.34647e-09
NMR metabolomics	NMR Lipoprotein subclasses (including composition)	Lipoprotein subclasses composition	23635	Cholesterol to Total Lipids in Large HDL percentage	L_HDL_C_pct	CETP	16	56961850	56983845	upstream	269	5766	3.89826e-16	1.05343e-15	0.158574	0.138703	2.39334e-18	2.32385e-18	7.04428e-18	7.04428e-18
NMR metabolomics	NMR Lipoprotein subclasses (including composition)	Lipoprotein subclasses composition	23635	Cholesterol to Total Lipids in Large HDL percentage	L_HDL_C_pct	NLRC5	16	56989485	57083531	upstream	293	3595	1.13267e-08	1.1926e-08	0.152409	0.13405	1.22758e-07	1.17615e-07	3.1782e-08	3.1782e-08
NMR metabolomics	NMR Lipoprotein subclasses (including composition)	Lipoprotein subclasses composition	23635	Cholesterol to Total Lipids in Large HDL percentage	L_HDL_C_pct	HERPUD1	16	56932048	56944863	upstream	320	15498	1.54117e-08	2.78265e-08	0.0602848	0.0783807	1.85736e-05	1.64614e-05	5.94428e-08	5.94428e-08
NMR metabolomics	NMR Lipoprotein subclasses (including composition)	Lipoprotein subclasses composition	23635	Cholesterol to Total Lipids in Large HDL percentage	L_HDL_C_pct	PLTP	20	45898621	45912155	upstream	296	10859	1.00154e-87	1.97464e-86	3.78345e-45	4.83072e-52	1.06559e-82	8.83006e-83	5.71904e-87	5.71904e-87
NMR metabolomics	NMR Lipoprotein subclasses (including composition)	Lipoprotein subclasses composition	23635	Cholesterol to Total Lipids in Large HDL percentage	L_HDL_C_pct	NCOA5	20	46060985	46089952	upstream	316	14597	9.17225e-22	1.81909e-17	0.765706	0.962351	3.90757e-32	4.20897e-32	1.2158e-31	1.2158e-31
NMR metabolomics	NMR Lipoprotein subclasses (including composition)	Lipoprotein subclasses composition	23635	Cholesterol to Total Lipids in Large HDL percentage	L_HDL_C_pct	DNAJC30	7	73680969	73683453	downstream	256	9601	1.3167e-08	1.70426e-08	0.000154988	7.785e-05	1.47821e-07	1.25231e-07	4.01624e-08	4.01624e-08
NMR metabolomics	NMR Lipoprotein subclasses (including composition)	Lipoprotein subclasses composition	23635	Cholesterol to Total Lipids in Large HDL percentage	L_HDL_C_pct	LPL	8	19901717	19967259	downstream	296	10945	1.0098e-12	1.72697e-12	5.86266e-10	5.55057e-11	7.12338e-11	5.97215e-11	3.70415e-12	3.70415e-12
NMR metabolomics	NMR Lipoprotein subclasses (including composition)	Lipoprotein subclasses composition	23635	Cholesterol to Total Lipids in Large HDL percentage	L_HDL_C_pct	APOA5	11	116789367	116792420	downstream	80	5104	2.32492e-43	2.4611e-43	1.62651e-31	5.71392e-34	3.24583e-43	3.0385e-43	4.07155e-43	4.07155e-43
NMR metabolomics	NMR Lipoprotein subclasses (including composition)	Lipoprotein subclasses composition	23635	Cholesterol to Total Lipids in Large HDL percentage	L_HDL_C_pct	DSCAML1	11	117427773	117817525	downstream	341	3899	0.00090843	0.00109547	0.0569605	0.0564723	1.0273e-10	1.03869e-10	3.09888e-10	3.09888e-10
NMR metabolomics	NMR Lipoprotein subclasses (including composition)	Lipoprotein subclasses composition	23635	Cholesterol to Total Lipids in Large HDL percentage	L_HDL_C_pct	FOLH1	11	49146635	49208670	downstream	262	10726	1.48407e-08	1.36879e-08	0.0023283	0.000782737	3.23291e-08	2.66325e-08	2.8719e-08	2.8719e-08
NMR metabolomics	NMR Lipoprotein subclasses (including composition)	Lipoprotein subclasses composition	23635	Cholesterol to Total Lipids in Large HDL percentage	L_HDL_C_pct	HERPUD1	16	56932048	56944863	downstream	218	5866.4	6.26603e-05	9.66417e-05	0.129617	0.129365	3.85669e-13	3.97928e-13	1.17528e-12	1.17528e-12
NMR metabolomics	NMR Lipoprotein subclasses (including composition)	Lipoprotein subclasses composition	23635	Cholesterol to Total Lipids in Large HDL percentage	L_HDL_C_pct	BCAM	19	44809059	44821421	downstream	322	13105	9.54808e-34	6.11313e-34	0.00305862	0.000902048	3.45584e-33	3.02106e-33	1.81624e-33	1.81624e-33
NMR metabolomics	NMR Lipoprotein subclasses (including composition)	Lipoprotein subclasses composition	23635	Cholesterol to Total Lipids in Large HDL percentage	L_HDL_C_pct	CKM	19	45306414	45322977	downstream	248	13109	5.87324e-07	6.74674e-06	0.00942689	0.0140262	9.12832e-11	9.43483e-11	2.78348e-10	2.78348e-10
NMR metabolomics	NMR Lipoprotein subclasses (including composition)	Lipoprotein subclasses composition	23635	Cholesterol to Total Lipids in Large HDL percentage	L_HDL_C_pct	MARK4	19	45079288	45305283	downstream	240	13133	9.36864e-07	9.30802e-06	0.0158808	0.0223358	9.1835e-11	9.48144e-11	2.79888e-10	2.79888e-10
NMR metabolomics	NMR Lipoprotein subclasses (including composition)	Lipoprotein subclasses composition	23635	Cholesterol to Total Lipids in Large HDL percentage	L_HDL_C_pct	BCL3	19	44747705	44760044	downstream	294	8863	1.00955e-09	1.84401e-09	0.000510337	0.000521362	9.17678e-10	9.15082e-10	1.61492e-09	1.61492e-09
NMR metabolomics	NMR Lipoprotein subclasses (including composition)	Lipoprotein subclasses composition	23635	Cholesterol to Total Lipids in Large HDL percentage	L_HDL_C_pct	WFDC6	20	45534196	45539495	downstream	252	8787	2.60301e-11	2.40059e-11	9.58954e-05	2.83491e-05	5.178e-11	4.45917e-11	4.92564e-11	4.92564e-11
NMR metabolomics	NMR Lipoprotein subclasses (including composition)	Lipoprotein subclasses composition	23635	Cholesterol to Total Lipids in Large HDL percentage	L_HDL_C_pct	EPPIN-WFDC6	20	45536986	45547426	downstream	252	8787	2.60301e-11	2.40059e-11	9.58954e-05	2.83491e-05	5.178e-11	4.45917e-11	4.92564e-11	4.92564e-11
NMR metabolomics	NMR Lipoprotein subclasses (including composition)	Lipoprotein subclasses composition	23635	Cholesterol to Total Lipids in Large HDL percentage	L_HDL_C_pct	ANGPTL3	1	62597487	62606159	promoter_CAGE	140	6801	0.0196737	0.0498532	4.78136e-05	0.000298069	1.02743e-09	1.29332e-09	3.43539e-09	3.43539e-09
NMR metabolomics	NMR Lipoprotein subclasses (including composition)	Lipoprotein subclasses composition	23635	Cholesterol to Total Lipids in Large HDL percentage	L_HDL_C_pct	IFT172	2	27444371	27489789	promoter_CAGE	108	9847	1.22405e-09	1.94169e-09	0.685421	0.537909	1.70633e-06	1.53884e-06	4.50041e-09	4.50041e-09
NMR metabolomics	NMR Lipoprotein subclasses (including composition)	Lipoprotein subclasses composition	23635	Cholesterol to Total Lipids in Large HDL percentage	L_HDL_C_pct	MLXIPL	7	73593194	73624543	promoter_CAGE	224	6094	5.89295e-12	7.189e-12	1.37693e-10	2.83604e-11	1.44793e-11	1.31755e-11	1.20899e-11	1.20899e-11
NMR metabolomics	NMR Lipoprotein subclasses (including composition)	Lipoprotein subclasses composition	23635	Cholesterol to Total Lipids in Large HDL percentage	L_HDL_C_pct	APOA1	11	116835751	116837950	promoter_CAGE	420	9042	2.51477e-19	3.97296e-14	2.75389e-07	2.51188e-06	4.85851e-177	5.76532e-177	1.58196e-176	1.58196e-176
NMR metabolomics	NMR Lipoprotein subclasses (including composition)	Lipoprotein subclasses composition	23635	Cholesterol to Total Lipids in Large HDL percentage	L_HDL_C_pct	APOA5	11	116789367	116792420	promoter_CAGE	36	5127	2.05891e-107	2.28024e-107	9.83379e-96	3.79422e-100	2.86517e-107	2.732e-107	3.66011e-107	3.66011e-107
NMR metabolomics	NMR Lipoprotein subclasses (including composition)	Lipoprotein subclasses composition	23635	Cholesterol to Total Lipids in Large HDL percentage	L_HDL_C_pct	NR1H3	11	47248300	47269032	promoter_CAGE	149	1292	6.31185e-20	6.35922e-20	3.16679e-07	2.58978e-07	2.93638e-19	2.89094e-19	1.56116e-19	1.56116e-19
NMR metabolomics	NMR Lipoprotein subclasses (including composition)	Lipoprotein subclasses composition	23635	Cholesterol to Total Lipids in Large HDL percentage	L_HDL_C_pct	TAGLN	11	117199321	117204782	promoter_CAGE	340	19857	2.97207e-17	5.52106e-17	0.0227972	0.0138583	1.78453e-16	1.5522e-16	9.34681e-17	9.34681e-17
NMR metabolomics	NMR Lipoprotein subclasses (including composition)	Lipoprotein subclasses composition	23635	Cholesterol to Total Lipids in Large HDL percentage	L_HDL_C_pct	APOC3	11	116829706	116833072	promoter_CAGE	185	3577	1.73237e-06	4.24816e-06	1.12326e-07	1.48739e-07	3.14622e-16	3.32118e-16	1.11022e-15	1.11022e-15
NMR metabolomics	NMR Lipoprotein subclasses (including composition)	Lipoprotein subclasses composition	23635	Cholesterol to Total Lipids in Large HDL percentage	L_HDL_C_pct	ZPR1	11	116773799	116788050	promoter_CAGE	211	4652	1.79468e-14	2.21509e-14	0.246597	0.167245	3.8424e-13	3.55679e-13	5.65104e-14	5.65104e-14
NMR metabolomics	NMR Lipoprotein subclasses (including composition)	Lipoprotein subclasses composition	23635	Cholesterol to Total Lipids in Large HDL percentage	L_HDL_C_pct	CETP	16	56961850	56983845	promoter_CAGE	31	1198	3.73545e-19	3.81783e-19	4.93963e-21	4.07644e-21	5.11532e-19	5.05352e-19	1.31295e-20	1.31295e-20
NMR metabolomics	NMR Lipoprotein subclasses (including composition)	Lipoprotein subclasses composition	23635	Cholesterol to Total Lipids in Large HDL percentage	L_HDL_C_pct	HERPUD1	16	56932048	56944863	promoter_CAGE	429	12104	3.97019e-14	5.1926e-14	1.24135e-08	1.03564e-09	4.35387e-13	3.58101e-13	1.21236e-13	1.21236e-13
NMR metabolomics	NMR Lipoprotein subclasses (including composition)	Lipoprotein subclasses composition	23635	Cholesterol to Total Lipids in Large HDL percentage	L_HDL_C_pct	RELB	19	45001430	45038198	promoter_CAGE	305	4529	1.0207e-08	1.07221e-08	0.0715003	0.0691311	1.54707e-08	1.51483e-08	1.86399e-08	1.86399e-08
NMR metabolomics	NMR Lipoprotein subclasses (including composition)	Lipoprotein subclasses composition	23635	Cholesterol to Total Lipids in Large HDL percentage	L_HDL_C_pct	PLTP	20	45898621	45912155	promoter_CAGE	359	15140	5.408e-97	5.47902e-95	1.7525e-32	2.34597e-34	1.43334e-82	1.24213e-82	3.21309e-96	3.21309e-96
NMR metabolomics	NMR Lipoprotein subclasses (including composition)	Lipoprotein subclasses composition	23635	Cholesterol to Total Lipids in Large HDL percentage	L_HDL_C_pct	ZNF335	20	45948653	45972172	promoter_CAGE	389	13580	9.12746e-20	9.77336e-20	0.0295384	0.00808677	3.13492e-18	2.61647e-18	2.7411e-19	2.7411e-19
NMR metabolomics	NMR Lipoprotein subclasses (including composition)	Lipoprotein subclasses composition	23635	Cholesterol to Total Lipids in Large HDL percentage	L_HDL_C_pct	PIGT	20	45416067	45456934	promoter_CAGE	792	15592	2.61326e-11	1.43375e-10	0.802497	0.875504	1.68816e-08	1.60913e-08	1.32268e-10	1.32268e-10
NMR metabolomics	NMR Lipoprotein subclasses (including composition)	Lipoprotein subclasses composition	23635	Cholesterol to Total Lipids in Large HDL percentage	L_HDL_C_pct	CTSA	20	45890144	45898820	promoter_CAGE	400	13325	1.13736e-09	3.98564e-09	0.0228909	0.0281282	4.80555e-08	4.39256e-08	5.11202e-09	5.11202e-09
NMR metabolomics	NMR Lipoprotein subclasses (including composition)	Lipoprotein subclasses composition	23635	Cholesterol to Total Lipids in Large HDL percentage	L_HDL_C_pct	ANGPTL3	1	62597487	62606159	promoter_DHS	162	4022	0.000138737	0.000431725	0.000866349	0.00121176	1.74745e-13	1.90925e-13	5.4734e-13	5.4734e-13
NMR metabolomics	NMR Lipoprotein subclasses (including composition)	Lipoprotein subclasses composition	23635	Cholesterol to Total Lipids in Large HDL percentage	L_HDL_C_pct	CAD	2	27217390	27243943	promoter_DHS	692	25695	7.70073e-10	1.45621e-09	0.227619	0.153106	2.47205e-05	2.08501e-05	3.02209e-09	3.02209e-09
NMR metabolomics	NMR Lipoprotein subclasses (including composition)	Lipoprotein subclasses composition	23635	Cholesterol to Total Lipids in Large HDL percentage	L_HDL_C_pct	IFT172	2	27444371	27489789	promoter_DHS	218	10409	1.22392e-09	1.94167e-09	0.537747	0.425715	1.78265e-06	1.58924e-06	4.50026e-09	4.50026e-09
NMR metabolomics	NMR Lipoprotein subclasses (including composition)	Lipoprotein subclasses composition	23635	Cholesterol to Total Lipids in Large HDL percentage	L_HDL_C_pct	ATRAID	2	27212027	27217178	promoter_DHS	577	20311	6.61034e-08	8.52799e-08	0.0114188	0.0126086	0.000678888	0.000618512	2.23404e-07	2.23404e-07
NMR metabolomics	NMR Lipoprotein subclasses (including composition)	Lipoprotein subclasses composition	23635	Cholesterol to Total Lipids in Large HDL percentage	L_HDL_C_pct	MLXIPL	7	73593194	73624543	promoter_DHS	780	21504.6	3.80023e-15	1.00869e-14	8.04836e-06	1.16862e-06	5.85173e-11	4.67466e-11	1.64313e-14	1.64313e-14
NMR metabolomics	NMR Lipoprotein subclasses (including composition)	Lipoprotein subclasses composition	23635	Cholesterol to Total Lipids in Large HDL percentage	L_HDL_C_pct	BAZ1B	7	73440398	73522278	promoter_DHS	1136	26667	1.46969e-12	2.2672e-12	0.0234357	0.00873691	1.08943e-10	8.00206e-11	5.24869e-12	5.24869e-12
NMR metabolomics	NMR Lipoprotein subclasses (including composition)	Lipoprotein subclasses composition	23635	Cholesterol to Total Lipids in Large HDL percentage	L_HDL_C_pct	APOA1	11	116835751	116837950	promoter_DHS	1040	18592	1.06635e-19	2.16769e-14	0.149498	0.182658	1.04485e-176	1.15969e-176	3.29784e-176	3.29784e-176
NMR metabolomics	NMR Lipoprotein subclasses (including composition)	Lipoprotein subclasses composition	23635	Cholesterol to Total Lipids in Large HDL percentage	L_HDL_C_pct	APOA5	11	116789367	116792420	promoter_DHS	581	16867	3.8421e-45	1.25251e-44	1.56978e-12	1.19134e-14	1.21939e-42	9.66115e-43	1.75454e-44	1.75454e-44
NMR metabolomics	NMR Lipoprotein subclasses (including composition)	Lipoprotein subclasses composition	23635	Cholesterol to Total Lipids in Large HDL percentage	L_HDL_C_pct	TAGLN	11	117199321	117204782	promoter_DHS	798	23903	5.02056e-20	1.46031e-19	0.132198	0.0638951	2.22233e-16	1.80866e-16	2.24077e-19	2.24077e-19
NMR metabolomics	NMR Lipoprotein subclasses (including composition)	Lipoprotein subclasses composition	23635	Cholesterol to Total Lipids in Large HDL percentage	L_HDL_C_pct	APOA4	11	116820700	116823306	promoter_DHS	724	13946	1.62254e-08	5.53587e-08	0.032897	0.036312	1.41222e-19	1.43866e-19	4.27596e-19	4.27596e-19
NMR metabolomics	NMR Lipoprotein subclasses (including composition)	Lipoprotein subclasses composition	23635	Cholesterol to Total Lipids in Large HDL percentage	L_HDL_C_pct	NR1H3	11	47248300	47269032	promoter_DHS	409	12062	0.000217774	0.000791302	0.323964	0.298033	2.73726e-18	3.23227e-18	8.89274e-18	8.89274e-18
NMR metabolomics	NMR Lipoprotein subclasses (including composition)	Lipoprotein subclasses composition	23635	Cholesterol to Total Lipids in Large HDL percentage	L_HDL_C_pct	SLC39A13	11	47407132	47416501	promoter_DHS	130	5164	2.35501e-17	2.11033e-17	0.000106239	5.39323e-05	2.80735e-17	2.634e-17	3.67119e-17	3.67119e-17
NMR metabolomics	NMR Lipoprotein subclasses (including composition)	Lipoprotein subclasses composition	23635	Cholesterol to Total Lipids in Large HDL percentage	L_HDL_C_pct	SIDT2	11	117178733	117197445	promoter_DHS	1192	25137	5.52189e-05	0.000326794	0.860041	0.804656	1.07847e-15	1.17752e-15	3.33067e-15	3.33067e-15
NMR metabolomics	NMR Lipoprotein subclasses (including composition)	Lipoprotein subclasses composition	23635	Cholesterol to Total Lipids in Large HDL percentage	L_HDL_C_pct	APOC3	11	116829706	116833072	promoter_DHS	832	15179	3.84266e-07	9.84167e-07	0.0464253	0.051392	1.29516e-15	1.37553e-15	3.9968e-15	3.9968e-15
NMR metabolomics	NMR Lipoprotein subclasses (including composition)	Lipoprotein subclasses composition	23635	Cholesterol to Total Lipids in Large HDL percentage	L_HDL_C_pct	ZPR1	11	116773799	116788050	promoter_DHS	617	9805	1.53206e-15	2.22067e-15	0.0681175	0.0488212	7.92352e-13	7.24073e-13	5.55112e-15	5.55112e-15
NMR metabolomics	NMR Lipoprotein subclasses (including composition)	Lipoprotein subclasses composition	23635	Cholesterol to Total Lipids in Large HDL percentage	L_HDL_C_pct	SIK3	11	116843402	117098437	promoter_DHS	664	18519	0.00989502	0.0142199	0.712245	0.842122	1.67994e-08	1.93453e-08	5.39479e-08	5.39479e-08
NMR metabolomics	NMR Lipoprotein subclasses (including composition)	Lipoprotein subclasses composition	23635	Cholesterol to Total Lipids in Large HDL percentage	L_HDL_C_pct	CETP	16	56961850	56983845	promoter_DHS	650	13810	4.44782e-19	7.62033e-17	1.35949e-08	9.41502e-09	9.16475e-19	9.20437e-19	1.35166e-18	1.35166e-18
NMR metabolomics	NMR Lipoprotein subclasses (including composition)	Lipoprotein subclasses composition	23635	Cholesterol to Total Lipids in Large HDL percentage	L_HDL_C_pct	LCAT	16	67939750	67944131	promoter_DHS	580	7581	1.03355e-05	2.59553e-05	1.42916e-07	1.97983e-07	6.37845e-14	6.4151e-14	1.91958e-13	1.91958e-13
NMR metabolomics	NMR Lipoprotein subclasses (including composition)	Lipoprotein subclasses composition	23635	Cholesterol to Total Lipids in Large HDL percentage	L_HDL_C_pct	SLC12A3	16	56865207	56915850	promoter_DHS	737	18467	5.24418e-12	7.2792e-11	0.000119102	6.10595e-05	2.47833e-12	2.37436e-12	5.83045e-12	5.83045e-12
NMR metabolomics	NMR Lipoprotein subclasses (including composition)	Lipoprotein subclasses composition	23635	Cholesterol to Total Lipids in Large HDL percentage	L_HDL_C_pct	MT1F	16	56657694	56660698	promoter_DHS	394	17472	2.73465e-08	3.64045e-08	0.00725912	0.0023628	2.45724e-07	1.91101e-07	8.18109e-08	8.18109e-08
NMR metabolomics	NMR Lipoprotein subclasses (including composition)	Lipoprotein subclasses composition	23635	Cholesterol to Total Lipids in Large HDL percentage	L_HDL_C_pct	NLRC5	16	56989485	57083531	promoter_DHS	809	16243	6.36428e-08	1.89592e-07	0.000444441	0.000174121	5.27845e-07	5.52351e-07	2.42914e-07	2.42914e-07
NMR metabolomics	NMR Lipoprotein subclasses (including composition)	Lipoprotein subclasses composition	23635	Cholesterol to Total Lipids in Large HDL percentage	L_HDL_C_pct	MPP3	17	43800799	43833170	promoter_DHS	858	13752	2.48528e-08	1.05604e-07	0.0136036	0.0120255	5.52579e-14	5.43898e-14	1.64535e-13	1.64535e-13
NMR metabolomics	NMR Lipoprotein subclasses (including composition)	Lipoprotein subclasses composition	23635	Cholesterol to Total Lipids in Large HDL percentage	L_HDL_C_pct	IGSF23	19	44613630	44636781	promoter_DHS	724	17255	3.53903e-36	5.01511e-36	0.0020825	0.000363781	1.85703e-34	1.5275e-34	1.21484e-35	1.21484e-35
NMR metabolomics	NMR Lipoprotein subclasses (including composition)	Lipoprotein subclasses composition	23635	Cholesterol to Total Lipids in Large HDL percentage	L_HDL_C_pct	PRAM1	19	8490056	8503112	promoter_DHS	645	24721	7.35545e-27	8.14938e-24	0.131147	0.0774291	2.93171e-33	2.64062e-33	8.3357e-33	8.3357e-33
NMR metabolomics	NMR Lipoprotein subclasses (including composition)	Lipoprotein subclasses composition	23635	Cholesterol to Total Lipids in Large HDL percentage	L_HDL_C_pct	RELB	19	45001430	45038198	promoter_DHS	672	12709	8.53809e-30	1.72557e-29	9.64484e-09	2.92677e-09	3.08471e-26	2.79537e-26	3.42578e-29	3.42578e-29
NMR metabolomics	NMR Lipoprotein subclasses (including composition)	Lipoprotein subclasses composition	23635	Cholesterol to Total Lipids in Large HDL percentage	L_HDL_C_pct	MARK4	19	45079288	45305283	promoter_DHS	1876	56850	3.47397e-05	0.000103388	0.907264	0.893273	1.10766e-10	1.06653e-10	3.26011e-10	3.26011e-10
NMR metabolomics	NMR Lipoprotein subclasses (including composition)	Lipoprotein subclasses composition	23635	Cholesterol to Total Lipids in Large HDL percentage	L_HDL_C_pct	APOE	19	44905754	44909393	promoter_DHS	646	9527	1.07889e-08	2.11637e-08	0.633979	0.683622	6.50391e-07	6.64394e-07	4.19636e-08	4.19636e-08
NMR metabolomics	NMR Lipoprotein subclasses (including composition)	Lipoprotein subclasses composition	23635	Cholesterol to Total Lipids in Large HDL percentage	L_HDL_C_pct	PLTP	20	45898621	45912155	promoter_DHS	751	25404	3.00111e-98	5.00927e-96	2.73268e-14	4.95387e-16	2.51178e-82	2.05619e-82	1.78994e-97	1.78994e-97
NMR metabolomics	NMR Lipoprotein subclasses (including composition)	Lipoprotein subclasses composition	23635	Cholesterol to Total Lipids in Large HDL percentage	L_HDL_C_pct	ZNF335	20	45948653	45972172	promoter_DHS	1410	49919	5.97129e-57	8.40812e-53	4.20805e-08	6.5579e-10	1.14763e-22	8.90721e-23	3.58252e-56	3.58252e-56
NMR metabolomics	NMR Lipoprotein subclasses (including composition)	Lipoprotein subclasses composition	23635	Cholesterol to Total Lipids in Large HDL percentage	L_HDL_C_pct	NEURL2	20	45888625	45891287	promoter_DHS	260	6030	2.7786e-23	2.72621e-23	3.64683e-19	1.13904e-20	3.3734e-23	3.0538e-23	4.43949e-23	4.43949e-23
NMR metabolomics	NMR Lipoprotein subclasses (including composition)	Lipoprotein subclasses composition	23635	Cholesterol to Total Lipids in Large HDL percentage	L_HDL_C_pct	SLC12A5	20	46021690	46060152	promoter_DHS	683	28336	5.17838e-14	6.53495e-13	0.0312873	0.026106	1.68292e-06	1.46192e-06	2.88103e-13	2.88103e-13
NMR metabolomics	NMR Lipoprotein subclasses (including composition)	Lipoprotein subclasses composition	23635	Cholesterol to Total Lipids in Large HDL percentage	L_HDL_C_pct	CTSA	20	45890144	45898820	promoter_DHS	513	24875	8.51067e-12	7.84968e-11	0.710772	0.480883	8.56425e-08	8.34712e-08	4.60609e-11	4.60609e-11
NMR metabolomics	NMR Lipoprotein subclasses (including composition)	Lipoprotein subclasses composition	23635	Cholesterol to Total Lipids in Large HDL percentage	L_HDL_C_pct	SNX21	20	45833810	45843275	promoter_DHS	510	9921	1.33465e-10	1.61186e-10	2.81337e-10	1.64544e-10	9.5907e-07	8.81651e-07	2.57172e-10	2.57172e-10
NMR metabolomics	NMR Lipoprotein subclasses (including composition)	Lipoprotein subclasses composition	23635	Cholesterol to Total Lipids in Large HDL percentage	L_HDL_C_pct	NCOA5	20	46060985	46089952	promoter_DHS	1173	28700	3.40369e-10	5.86311e-10	0.200079	0.270187	1.45951e-06	1.12059e-06	1.29167e-09	1.29167e-09
NMR metabolomics	NMR Lipoprotein subclasses (including composition)	Lipoprotein subclasses composition	23635	Cholesterol to Total Lipids in Large HDL percentage	L_HDL_C_pct	WFDC13	20	45702016	45708817	promoter_DHS	112	8908	3.61962e-10	2.18779e-09	0.272101	0.644289	5.94571e-07	5.14288e-07	1.86137e-09	1.86137e-09
NMR metabolomics	NMR Lipoprotein subclasses (including composition)	Lipoprotein subclasses composition	23635	Cholesterol to Total Lipids in Large HDL percentage	L_HDL_C_pct	UBE2C	20	45812576	45816957	promoter_DHS	462	10354	2.21339e-09	2.59596e-09	0.142562	0.0821601	2.65835e-08	2.25119e-08	6.5285e-09	6.5285e-09
NMR metabolomics	NMR Lipoprotein subclasses (including composition)	Lipoprotein subclasses composition	23635	Cholesterol to Total Lipids in Large HDL percentage	L_HDL_C_pct	WFDC3	20	45747944	45791932	promoter_DHS	203	2538	1.27606e-08	1.23137e-08	0.00468606	0.00383535	1.70906e-08	1.65952e-08	2.15558e-08	2.15558e-08
NMR metabolomics	NMR Lipoprotein subclasses (including composition)	Lipoprotein subclasses composition	23635	Cholesterol to Total Lipids in Large HDL percentage	L_HDL_C_pct	IFT172	2	27444371	27489789	enhancer_CAGE	565	15046	9.7211e-10	1.6538e-09	0.12602	0.106048	2.73326e-06	2.23074e-06	3.67159e-09	3.67159e-09
NMR metabolomics	NMR Lipoprotein subclasses (including composition)	Lipoprotein subclasses composition	23635	Cholesterol to Total Lipids in Large HDL percentage	L_HDL_C_pct	MLXIPL	7	73593194	73624543	enhancer_CAGE	302	8292	3.57615e-12	4.80105e-12	2.11604e-11	3.42339e-12	2.09204e-11	1.79304e-11	6.44573e-12	6.44573e-12
NMR metabolomics	NMR Lipoprotein subclasses (including composition)	Lipoprotein subclasses composition	23635	Cholesterol to Total Lipids in Large HDL percentage	L_HDL_C_pct	STX1A	7	73699206	73719672	enhancer_CAGE	170	10575	2.65617e-09	6.72937e-09	0.00765379	0.00575888	6.63886e-10	6.59265e-10	1.69099e-09	1.69099e-09
NMR metabolomics	NMR Lipoprotein subclasses (including composition)	Lipoprotein subclasses composition	23635	Cholesterol to Total Lipids in Large HDL percentage	L_HDL_C_pct	APOA1	11	116835751	116837950	enhancer_CAGE	1095	27305	1.69527e-22	1.2219e-16	0.819977	0.979616	1.56964e-176	1.76576e-176	4.98581e-176	4.98581e-176
NMR metabolomics	NMR Lipoprotein subclasses (including composition)	Lipoprotein subclasses composition	23635	Cholesterol to Total Lipids in Large HDL percentage	L_HDL_C_pct	APOA5	11	116789367	116792420	enhancer_CAGE	32	4899	2.61474e-107	2.68248e-107	1.20032e-95	2.3487e-99	2.69495e-107	2.61652e-107	3.97749e-107	3.97749e-107
NMR metabolomics	NMR Lipoprotein subclasses (including composition)	Lipoprotein subclasses composition	23635	Cholesterol to Total Lipids in Large HDL percentage	L_HDL_C_pct	MADD	11	47269161	47330031	enhancer_CAGE	532	10045	0.000994258	0.00504232	0.0384294	0.0545482	2.23774e-18	2.55282e-18	7.15476e-18	7.15476e-18
NMR metabolomics	NMR Lipoprotein subclasses (including composition)	Lipoprotein subclasses composition	23635	Cholesterol to Total Lipids in Large HDL percentage	L_HDL_C_pct	TAGLN	11	117199321	117204782	enhancer_CAGE	924	34125	1.0077e-17	2.08728e-17	0.0519149	0.0357154	3.1156e-16	2.61537e-16	3.91809e-17	3.91809e-17
NMR metabolomics	NMR Lipoprotein subclasses (including composition)	Lipoprotein subclasses composition	23635	Cholesterol to Total Lipids in Large HDL percentage	L_HDL_C_pct	ZPR1	11	116773799	116788050	enhancer_CAGE	199	4144	2.28412e-14	2.76918e-14	0.0858673	0.0512229	3.39221e-13	3.14854e-13	6.9722e-14	6.9722e-14
NMR metabolomics	NMR Lipoprotein subclasses (including composition)	Lipoprotein subclasses composition	23635	Cholesterol to Total Lipids in Large HDL percentage	L_HDL_C_pct	SIDT2	11	117178733	117197445	enhancer_CAGE	433	11106	3.0064e-12	5.19768e-12	1.39283e-05	1.83605e-06	5.8631e-11	4.74115e-11	1.06541e-11	1.06541e-11
NMR metabolomics	NMR Lipoprotein subclasses (including composition)	Lipoprotein subclasses composition	23635	Cholesterol to Total Lipids in Large HDL percentage	L_HDL_C_pct	CCDC92	12	123918660	123972831	enhancer_CAGE	921	39343.1	1.25347e-07	7.06925e-08	0.383736	0.442045	5.48463e-05	4.396e-05	2.70701e-07	2.70701e-07
NMR metabolomics	NMR Lipoprotein subclasses (including composition)	Lipoprotein subclasses composition	23635	Cholesterol to Total Lipids in Large HDL percentage	L_HDL_C_pct	PLIN1	15	89664365	89679427	enhancer_CAGE	142	2476	1.97095e-10	1.94883e-10	0.000155565	0.000124721	5.21457e-10	5.05877e-10	4.25548e-10	4.25548e-10
NMR metabolomics	NMR Lipoprotein subclasses (including composition)	Lipoprotein subclasses composition	23635	Cholesterol to Total Lipids in Large HDL percentage	L_HDL_C_pct	CETP	16	56961850	56983845	enhancer_CAGE	78	4439	6.23122e-12	3.12322e-11	8.47702e-05	0.000123153	1.88769e-18	1.91808e-18	5.70828e-18	5.70828e-18
NMR metabolomics	NMR Lipoprotein subclasses (including composition)	Lipoprotein subclasses composition	23635	Cholesterol to Total Lipids in Large HDL percentage	L_HDL_C_pct	HERPUD1	16	56932048	56944863	enhancer_CAGE	787	20054	1.59281e-18	2.4039e-17	4.04299e-06	6.44868e-07	7.62793e-13	5.91105e-13	8.96294e-18	8.96294e-18
NMR metabolomics	NMR Lipoprotein subclasses (including composition)	Lipoprotein subclasses composition	23635	Cholesterol to Total Lipids in Large HDL percentage	L_HDL_C_pct	ELP5	17	7251416	7259940	enhancer_CAGE	1113	30829.1	8.29241e-08	7.50416e-07	0.202252	0.189331	6.90958e-10	6.31819e-10	1.97149e-09	1.97149e-09
NMR metabolomics	NMR Lipoprotein subclasses (including composition)	Lipoprotein subclasses composition	23635	Cholesterol to Total Lipids in Large HDL percentage	L_HDL_C_pct	LDLR	19	11089362	11133816	enhancer_CAGE	457	8809	0.0254976	0.0279258	0.526094	0.497839	9.24809e-11	9.6919e-11	2.83944e-10	2.83944e-10
NMR metabolomics	NMR Lipoprotein subclasses (including composition)	Lipoprotein subclasses composition	23635	Cholesterol to Total Lipids in Large HDL percentage	L_HDL_C_pct	RELB	19	45001430	45038198	enhancer_CAGE	470	10586	0.00335495	0.0105856	0.117855	0.176181	3.30537e-08	3.73109e-08	1.0516e-07	1.0516e-07
NMR metabolomics	NMR Lipoprotein subclasses (including composition)	Lipoprotein subclasses composition	23635	Cholesterol to Total Lipids in Large HDL percentage	L_HDL_C_pct	PLTP	20	45898621	45912155	enhancer_CAGE	712	21563	7.24612e-98	1.34816e-95	3.14561e-26	4.0047e-29	2.16908e-82	1.73617e-82	4.32443e-97	4.32443e-97
NMR metabolomics	NMR Lipoprotein subclasses (including composition)	Lipoprotein subclasses composition	23635	Cholesterol to Total Lipids in Large HDL percentage	L_HDL_C_pct	ZNF335	20	45948653	45972172	enhancer_CAGE	399	13609	9.10185e-20	9.75447e-20	0.0263865	0.0071755	3.13493e-18	2.61648e-18	2.73477e-19	2.73477e-19
NMR metabolomics	NMR Lipoprotein subclasses (including composition)	Lipoprotein subclasses composition	23635	Cholesterol to Total Lipids in Large HDL percentage	L_HDL_C_pct	WFDC3	20	45747944	45791932	enhancer_CAGE	462	8497	2.0639e-14	5.2988e-14	0.000419644	0.000216513	2.38454e-13	2.25779e-13	7.90479e-14	7.90479e-14
NMR metabolomics	NMR Lipoprotein subclasses (including composition)	Lipoprotein subclasses composition	23635	Cholesterol to Total Lipids in Large HDL percentage	L_HDL_C_pct	ACOT8	20	45841721	45857406	enhancer_CAGE	265	9657	1.6077e-10	4.86038e-10	0.000180579	0.000128991	8.9063e-06	8.61285e-06	7.24832e-10	7.24832e-10
NMR metabolomics	NMR Lipoprotein subclasses (including composition)	Lipoprotein subclasses composition	23635	Cholesterol to Total Lipids in Large HDL percentage	L_HDL_C_pct	PIGT	20	45416067	45456934	enhancer_CAGE	496	7555	1.64191e-09	1.64908e-09	0.0138444	0.0100898	8.25064e-09	7.57584e-09	4.0854e-09	4.0854e-09
NMR metabolomics	NMR Lipoprotein subclasses (including composition)	Lipoprotein subclasses composition	23635	Cholesterol to Total Lipids in Large HDL percentage	L_HDL_C_pct	NEURL2	20	45888625	45891287	enhancer_CAGE	511	14143	1.18821e-09	4.10228e-09	0.0300648	0.0349356	5.10016e-08	4.61586e-08	5.32555e-09	5.32555e-09
NMR metabolomics	NMR Lipoprotein subclasses (including composition)	Lipoprotein subclasses composition	23635	Cholesterol to Total Lipids in Large HDL percentage	L_HDL_C_pct	PCSK9	1	55039548	55064852	enhancer_DHS	1036	25888	0.000196882	0.000795659	0.00955089	0.0085254	9.59863e-09	9.95312e-09	2.9317e-08	2.9317e-08
NMR metabolomics	NMR Lipoprotein subclasses (including composition)	Lipoprotein subclasses composition	23635	Cholesterol to Total Lipids in Large HDL percentage	L_HDL_C_pct	IFT172	2	27444371	27489789	enhancer_DHS	1956	49944	1.8043e-12	4.66656e-12	0.781646	0.934816	9.02218e-06	7.25485e-06	7.8072e-12	7.8072e-12
NMR metabolomics	NMR Lipoprotein subclasses (including composition)	Lipoprotein subclasses composition	23635	Cholesterol to Total Lipids in Large HDL percentage	L_HDL_C_pct	CAD	2	27217390	27243943	enhancer_DHS	2150	50792	3.25425e-07	1.64277e-08	0.179282	0.0977913	5.38762e-05	4.00317e-05	9.37657e-08	9.37657e-08
NMR metabolomics	NMR Lipoprotein subclasses (including composition)	Lipoprotein subclasses composition	23635	Cholesterol to Total Lipids in Large HDL percentage	L_HDL_C_pct	PPARG	3	12287368	12434356	enhancer_DHS	3931	101268	1.14586e-15	1.43071e-17	0.538628	0.419412	1.61636e-19	1.29945e-19	4.30013e-19	4.30013e-19
NMR metabolomics	NMR Lipoprotein subclasses (including composition)	Lipoprotein subclasses composition	23635	Cholesterol to Total Lipids in Large HDL percentage	L_HDL_C_pct	MLXIPL	7	73593194	73624543	enhancer_DHS	2070	47545.1	1.17181e-17	1.08286e-16	0.00726617	0.00304214	1.3299e-10	1.01542e-10	6.55343e-17	6.55343e-17
NMR metabolomics	NMR Lipoprotein subclasses (including composition)	Lipoprotein subclasses composition	23635	Cholesterol to Total Lipids in Large HDL percentage	L_HDL_C_pct	BAZ1B	7	73440398	73522278	enhancer_DHS	1394	34404	1.04268e-13	3.50221e-13	0.000435826	0.000129447	1.44529e-10	1.03717e-10	4.81393e-13	4.81393e-13
NMR metabolomics	NMR Lipoprotein subclasses (including composition)	Lipoprotein subclasses composition	23635	Cholesterol to Total Lipids in Large HDL percentage	L_HDL_C_pct	TYW1B	7	72558744	72828198	enhancer_DHS	3449	94129.1	4.12293e-07	5.75748e-08	0.348598	0.354804	1.06295e-06	7.95561e-07	2.72827e-07	2.72827e-07
NMR metabolomics	NMR Lipoprotein subclasses (including composition)	Lipoprotein subclasses composition	23635	Cholesterol to Total Lipids in Large HDL percentage	L_HDL_C_pct	LPL	8	19901717	19967259	enhancer_DHS	1176	23122	6.22353e-06	3.08337e-05	0.0110307	0.00959537	3.22564e-08	3.12353e-08	9.49216e-08	9.49216e-08
NMR metabolomics	NMR Lipoprotein subclasses (including composition)	Lipoprotein subclasses composition	23635	Cholesterol to Total Lipids in Large HDL percentage	L_HDL_C_pct	APOA1	11	116835751	116837950	enhancer_DHS	6656	137393	3.03941e-53	2.3589e-42	0.00363059	0.00164391	7.88895e-176	8.73203e-176	2.48673e-175	2.48673e-175
NMR metabolomics	NMR Lipoprotein subclasses (including composition)	Lipoprotein subclasses composition	23635	Cholesterol to Total Lipids in Large HDL percentage	L_HDL_C_pct	TAGLN	11	117199321	117204782	enhancer_DHS	2026	58470	7.83963e-27	2.01074e-25	0.000966185	0.000416085	5.45243e-16	4.39914e-16	4.52726e-26	4.52726e-26
NMR metabolomics	NMR Lipoprotein subclasses (including composition)	Lipoprotein subclasses composition	23635	Cholesterol to Total Lipids in Large HDL percentage	L_HDL_C_pct	APOA4	11	116820700	116823306	enhancer_DHS	218	4337	1.01747e-08	3.98406e-08	0.0199791	0.0245946	4.39585e-20	4.49646e-20	1.33368e-19	1.33368e-19
NMR metabolomics	NMR Lipoprotein subclasses (including composition)	Lipoprotein subclasses composition	23635	Cholesterol to Total Lipids in Large HDL percentage	L_HDL_C_pct	SIDT2	11	117178733	117197445	enhancer_DHS	1258	27295	7.125e-19	3.88981e-17	1.26371e-05	2.47256e-06	1.16127e-15	1.28015e-15	4.19328e-18	4.19328e-18
NMR metabolomics	NMR Lipoprotein subclasses (including composition)	Lipoprotein subclasses composition	23635	Cholesterol to Total Lipids in Large HDL percentage	L_HDL_C_pct	MADD	11	47269161	47330031	enhancer_DHS	1344	30827	0.0163904	0.0435733	0.42807	0.459987	7.28813e-18	8.0377e-18	2.29338e-17	2.29338e-17
NMR metabolomics	NMR Lipoprotein subclasses (including composition)	Lipoprotein subclasses composition	23635	Cholesterol to Total Lipids in Large HDL percentage	L_HDL_C_pct	ZPR1	11	116773799	116788050	enhancer_DHS	412	7304	3.41935e-15	4.71675e-15	0.00898862	0.00522603	5.92625e-13	5.44753e-13	1.19904e-14	1.19904e-14
NMR metabolomics	NMR Lipoprotein subclasses (including composition)	Lipoprotein subclasses composition	23635	Cholesterol to Total Lipids in Large HDL percentage	L_HDL_C_pct	PTPRJ	11	47980558	48170841	enhancer_DHS	5103	119179	1.82397e-07	7.1948e-08	0.980968	0.914904	9.96026e-14	9.75674e-14	2.95763e-13	2.95763e-13
NMR metabolomics	NMR Lipoprotein subclasses (including composition)	Lipoprotein subclasses composition	23635	Cholesterol to Total Lipids in Large HDL percentage	L_HDL_C_pct	APOA5	11	116789367	116792420	enhancer_DHS	450	9387	0.0092939	0.0135976	0.778764	0.759609	1.42591e-12	1.52963e-12	4.42801e-12	4.42801e-12
NMR metabolomics	NMR Lipoprotein subclasses (including composition)	Lipoprotein subclasses composition	23635	Cholesterol to Total Lipids in Large HDL percentage	L_HDL_C_pct	FXYD6	11	117836976	117877486	enhancer_DHS	3363	80409	0.0346864	0.0438951	0.588509	0.599443	1.05145e-11	1.15345e-11	3.30028e-11	3.30028e-11
NMR metabolomics	NMR Lipoprotein subclasses (including composition)	Lipoprotein subclasses composition	23635	Cholesterol to Total Lipids in Large HDL percentage	L_HDL_C_pct	ZNF408	11	46700818	46705912	enhancer_DHS	2662	68128	0.0455672	0.0710701	0.611875	0.610042	2.22561e-11	2.44385e-11	6.9889e-11	6.9889e-11
NMR metabolomics	NMR Lipoprotein subclasses (including composition)	Lipoprotein subclasses composition	23635	Cholesterol to Total Lipids in Large HDL percentage	L_HDL_C_pct	FADS2	11	61792980	61867354	enhancer_DHS	7379	159541	1.71507e-09	1.28666e-08	8.73674e-10	4.41862e-10	0.000173229	0.00016538	1.47473e-09	1.47473e-09
NMR metabolomics	NMR Lipoprotein subclasses (including composition)	Lipoprotein subclasses composition	23635	Cholesterol to Total Lipids in Large HDL percentage	L_HDL_C_pct	ACP2	11	47239302	47248906	enhancer_DHS	2192	60138	9.67158e-05	0.00013335	0.0447955	0.0352237	1.11234e-08	1.30907e-08	3.60776e-08	3.60776e-08
NMR metabolomics	NMR Lipoprotein subclasses (including composition)	Lipoprotein subclasses composition	23635	Cholesterol to Total Lipids in Large HDL percentage	L_HDL_C_pct	CEP164	11	117314557	117413268	enhancer_DHS	838	31377	4.00074e-07	1.06237e-07	0.0580836	0.0253539	9.11549e-08	7.11298e-08	1.62418e-07	1.62418e-07
NMR metabolomics	NMR Lipoprotein subclasses (including composition)	Lipoprotein subclasses composition	23635	Cholesterol to Total Lipids in Large HDL percentage	L_HDL_C_pct	SIK3	11	116843402	117098437	enhancer_DHS	2547	66908	2.70159e-06	1.20199e-05	0.936652	0.78828	6.04043e-08	6.91566e-08	1.90668e-07	1.90668e-07
NMR metabolomics	NMR Lipoprotein subclasses (including composition)	Lipoprotein subclasses composition	23635	Cholesterol to Total Lipids in Large HDL percentage	L_HDL_C_pct	SH2B3	12	111405948	111451623	enhancer_DHS	7379	154025	4.35279e-10	1.45125e-09	0.00184193	0.00153873	1.68022e-05	1.40194e-05	2.00899e-09	2.00899e-09
NMR metabolomics	NMR Lipoprotein subclasses (including composition)	Lipoprotein subclasses composition	23635	Cholesterol to Total Lipids in Large HDL percentage	L_HDL_C_pct	CCDC92	12	123918660	123972831	enhancer_DHS	2016	67144.1	5.21686e-08	5.14062e-10	0.12629	0.114474	9.56258e-05	7.1453e-05	3.05424e-09	3.05424e-09
NMR metabolomics	NMR Lipoprotein subclasses (including composition)	Lipoprotein subclasses composition	23635	Cholesterol to Total Lipids in Large HDL percentage	L_HDL_C_pct	NLRC5	16	56989485	57083531	enhancer_DHS	3008	66935	3.03634e-38	7.7966e-36	0.063531	0.0573802	2.48683e-19	1.8648e-19	1.81474e-37	1.81474e-37
NMR metabolomics	NMR Lipoprotein subclasses (including composition)	Lipoprotein subclasses composition	23635	Cholesterol to Total Lipids in Large HDL percentage	L_HDL_C_pct	HERPUD1	16	56932048	56944863	enhancer_DHS	3215	101886	1.9275e-35	1.58107e-31	0.000368533	0.00191419	4.64542e-13	3.64295e-13	1.15636e-34	1.15636e-34
NMR metabolomics	NMR Lipoprotein subclasses (including composition)	Lipoprotein subclasses composition	23635	Cholesterol to Total Lipids in Large HDL percentage	L_HDL_C_pct	CETP	16	56961850	56983845	enhancer_DHS	901	30152	9.6122e-22	3.40618e-19	0.000197248	0.000314329	2.04477e-18	2.10139e-18	5.74578e-21	5.74578e-21
NMR metabolomics	NMR Lipoprotein subclasses (including composition)	Lipoprotein subclasses composition	23635	Cholesterol to Total Lipids in Large HDL percentage	L_HDL_C_pct	PLLP	16	57248547	57284687	enhancer_DHS	3948	110266	9.03006e-19	4.79993e-18	0.0245199	0.00930208	1.37585e-11	1.08322e-11	4.56014e-18	4.56014e-18
NMR metabolomics	NMR Lipoprotein subclasses (including composition)	Lipoprotein subclasses composition	23635	Cholesterol to Total Lipids in Large HDL percentage	L_HDL_C_pct	RSPRY1	16	57186137	57240475	enhancer_DHS	3543	87411.2	1.02399e-16	1.69695e-15	0.781638	0.922076	6.39029e-11	4.68023e-11	8.88178e-16	8.88178e-16
NMR metabolomics	NMR Lipoprotein subclasses (including composition)	Lipoprotein subclasses composition	23635	Cholesterol to Total Lipids in Large HDL percentage	L_HDL_C_pct	NUP93	16	56730105	56850286	enhancer_DHS	1698	46708	1.96127e-14	1.38008e-13	0.746183	0.707469	4.02477e-08	3.343e-08	1.03029e-13	1.03029e-13
NMR metabolomics	NMR Lipoprotein subclasses (including composition)	Lipoprotein subclasses composition	23635	Cholesterol to Total Lipids in Large HDL percentage	L_HDL_C_pct	LCAT	16	67939750	67944131	enhancer_DHS	812	19094	0.00072509	0.00245368	0.0183981	0.02735	1.58913e-13	1.74358e-13	4.98934e-13	4.98934e-13
NMR metabolomics	NMR Lipoprotein subclasses (including composition)	Lipoprotein subclasses composition	23635	Cholesterol to Total Lipids in Large HDL percentage	L_HDL_C_pct	OGFOD1	16	56451490	56479100	enhancer_DHS	2350	60653	2.80194e-10	2.35511e-10	2.2345e-05	4.13532e-06	1.35644e-12	1.13746e-12	3.69427e-12	3.69427e-12
NMR metabolomics	NMR Lipoprotein subclasses (including composition)	Lipoprotein subclasses composition	23635	Cholesterol to Total Lipids in Large HDL percentage	L_HDL_C_pct	MT1X	16	56682424	56684196	enhancer_DHS	801	44586	2.65905e-05	0.000145189	0.810361	0.746524	1.4444e-08	1.38458e-08	4.24024e-08	4.24024e-08
NMR metabolomics	NMR Lipoprotein subclasses (including composition)	Lipoprotein subclasses composition	23635	Cholesterol to Total Lipids in Large HDL percentage	L_HDL_C_pct	MT1G	16	56666731	56668065	enhancer_DHS	1214	40565	4.44447e-05	0.000147383	0.784659	0.74062	5.23764e-08	4.88997e-08	1.51623e-07	1.51623e-07
NMR metabolomics	NMR Lipoprotein subclasses (including composition)	Lipoprotein subclasses composition	23635	Cholesterol to Total Lipids in Large HDL percentage	L_HDL_C_pct	MPP3	17	43800799	43833170	enhancer_DHS	697	13900	1.94525e-08	8.29122e-08	0.029323	0.0257307	5.68816e-14	5.58772e-14	1.69198e-13	1.69198e-13
NMR metabolomics	NMR Lipoprotein subclasses (including composition)	Lipoprotein subclasses composition	23635	Cholesterol to Total Lipids in Large HDL percentage	L_HDL_C_pct	ELP5	17	7251416	7259940	enhancer_DHS	2348	56349.9	2.49869e-06	8.69198e-06	0.3344	0.318666	1.26662e-09	1.1455e-09	3.60794e-09	3.60794e-09
NMR metabolomics	NMR Lipoprotein subclasses (including composition)	Lipoprotein subclasses composition	23635	Cholesterol to Total Lipids in Large HDL percentage	L_HDL_C_pct	IGSF23	19	44613630	44636781	enhancer_DHS	606	11847	3.31892e-35	3.30736e-35	1.29071e-08	3.20481e-10	1.24886e-34	1.02551e-34	7.68006e-35	7.68006e-35
NMR metabolomics	NMR Lipoprotein subclasses (including composition)	Lipoprotein subclasses composition	23635	Cholesterol to Total Lipids in Large HDL percentage	L_HDL_C_pct	RELB	19	45001430	45038198	enhancer_DHS	1558	32415	6.71635e-18	2.54288e-14	0.122734	0.199523	7.13707e-26	7.16899e-26	2.1459e-25	2.1459e-25
NMR metabolomics	NMR Lipoprotein subclasses (including composition)	Lipoprotein subclasses composition	23635	Cholesterol to Total Lipids in Large HDL percentage	L_HDL_C_pct	APOC2	19	44945982	44949565	enhancer_DHS	1373	29030	2.00919e-17	5.47722e-17	0.115153	0.0965203	3.77208e-15	3.18972e-15	8.74547e-17	8.74547e-17
NMR metabolomics	NMR Lipoprotein subclasses (including composition)	Lipoprotein subclasses composition	23635	Cholesterol to Total Lipids in Large HDL percentage	L_HDL_C_pct	PPP1R37	19	45091396	45148077	enhancer_DHS	1367	27904	4.52605e-08	5.00891e-07	0.562698	0.548619	5.14978e-11	5.01995e-11	1.52428e-10	1.52428e-10
NMR metabolomics	NMR Lipoprotein subclasses (including composition)	Lipoprotein subclasses composition	23635	Cholesterol to Total Lipids in Large HDL percentage	L_HDL_C_pct	LDLR	19	11089362	11133816	enhancer_DHS	1913	52068	0.000162155	0.000170143	0.087229	0.0831595	5.38415e-10	5.94665e-10	1.69543e-09	1.69543e-09
NMR metabolomics	NMR Lipoprotein subclasses (including composition)	Lipoprotein subclasses composition	23635	Cholesterol to Total Lipids in Large HDL percentage	L_HDL_C_pct	ZNF558	19	8806170	8832328	enhancer_DHS	1382	37075	9.60128e-06	4.08697e-05	0.102594	0.101197	1.97135e-08	1.88253e-08	5.7706e-08	5.7706e-08
NMR metabolomics	NMR Lipoprotein subclasses (including composition)	Lipoprotein subclasses composition	23635	Cholesterol to Total Lipids in Large HDL percentage	L_HDL_C_pct	GEMIN7	19	45079195	45091524	enhancer_DHS	2634	52917.4	0.000255332	0.00028177	0.010336	0.0106803	2.53327e-08	2.44667e-08	7.46693e-08	7.46693e-08
NMR metabolomics	NMR Lipoprotein subclasses (including composition)	Lipoprotein subclasses composition	23635	Cholesterol to Total Lipids in Large HDL percentage	L_HDL_C_pct	GRIK5	19	41998321	42069498	enhancer_DHS	1533	48835	0.0473474	0.0636663	0.0544323	0.0425361	7.1542e-08	8.30356e-08	2.30584e-07	2.30584e-07
NMR metabolomics	NMR Lipoprotein subclasses (including composition)	Lipoprotein subclasses composition	23635	Cholesterol to Total Lipids in Large HDL percentage	L_HDL_C_pct	PLTP	20	45898621	45912155	enhancer_DHS	1667	46914	1.93249e-82	6.05779e-81	5.32085e-14	2.07969e-16	4.83507e-82	3.75491e-82	5.95761e-82	5.95761e-82
NMR metabolomics	NMR Lipoprotein subclasses (including composition)	Lipoprotein subclasses composition	23635	Cholesterol to Total Lipids in Large HDL percentage	L_HDL_C_pct	WFDC3	20	45747944	45791932	enhancer_DHS	3611	116621	6.89511e-51	3.43897e-60	0.00291645	0.000651854	7.42647e-76	5.53352e-76	1.90252e-75	1.90252e-75
NMR metabolomics	NMR Lipoprotein subclasses (including composition)	Lipoprotein subclasses composition	23635	Cholesterol to Total Lipids in Large HDL percentage	L_HDL_C_pct	ZNF335	20	45948653	45972172	enhancer_DHS	1699	63054	2.72467e-38	6.88199e-41	0.0769288	0.033143	1.45763e-22	1.1276e-22	4.11879e-40	4.11879e-40
NMR metabolomics	NMR Lipoprotein subclasses (including composition)	Lipoprotein subclasses composition	23635	Cholesterol to Total Lipids in Large HDL percentage	L_HDL_C_pct	NEURL2	20	45888625	45891287	enhancer_DHS	815	30841	3.80797e-31	4.27357e-29	0.000609849	0.000881158	1.8052e-22	1.61686e-22	2.2646e-30	2.2646e-30
NMR metabolomics	NMR Lipoprotein subclasses (including composition)	Lipoprotein subclasses composition	23635	Cholesterol to Total Lipids in Large HDL percentage	L_HDL_C_pct	PCIF1	20	45934628	45948023	enhancer_DHS	1292	43774	8.11253e-13	1.66169e-12	0.124681	0.172689	9.59724e-07	7.60289e-07	3.27072e-12	3.27072e-12
NMR metabolomics	NMR Lipoprotein subclasses (including composition)	Lipoprotein subclasses composition	23635	Cholesterol to Total Lipids in Large HDL percentage	L_HDL_C_pct	SNX21	20	45833810	45843275	enhancer_DHS	717	11938	8.40544e-11	1.05742e-10	4.37278e-08	2.51048e-08	1.14538e-06	1.04442e-06	2.80131e-10	2.80131e-10
NMR metabolomics	NMR Lipoprotein subclasses (including composition)	Lipoprotein subclasses composition	23635	Cholesterol to Total Lipids in Large HDL percentage	L_HDL_C_pct	GTF3C2-AS1	2	27335542	27337823	ncRNA	661	16229	3.54024e-07	5.31263e-07	0.0905747	0.0326967	5.89262e-06	4.55489e-06	1.17733e-06	1.17733e-06
NMR metabolomics	NMR Lipoprotein subclasses (including composition)	Lipoprotein subclasses composition	23636	Cholesteryl Esters to Total Lipids in Large HDL percentage	L_HDL_CE_pct	MLXIPL	7	73593194	73624543	UTR	262	5164	1.79624e-12	1.74334e-12	2.78362e-07	7.8619e-08	2.95585e-12	2.69247e-12	3.26073e-12	3.26073e-12
NMR metabolomics	NMR Lipoprotein subclasses (including composition)	Lipoprotein subclasses composition	23636	Cholesteryl Esters to Total Lipids in Large HDL percentage	L_HDL_CE_pct	APOA5	11	116789367	116792420	UTR	213	8511	6.01271e-117	5.54407e-117	3.3229e-61	5.70063e-71	8.71071e-117	7.38956e-117	1.00534e-116	1.00534e-116
NMR metabolomics	NMR Lipoprotein subclasses (including composition)	Lipoprotein subclasses composition	23636	Cholesteryl Esters to Total Lipids in Large HDL percentage	L_HDL_CE_pct	BACE1	11	117285207	117316259	UTR	1002	27068	1.0985e-49	1.2753e-49	3.48129e-06	4.21479e-08	1.00119e-47	7.35091e-48	3.49233e-49	3.49233e-49
NMR metabolomics	NMR Lipoprotein subclasses (including composition)	Lipoprotein subclasses composition	23636	Cholesteryl Esters to Total Lipids in Large HDL percentage	L_HDL_CE_pct	ZPR1	11	116773799	116788050	UTR	1111	23917	5.06275e-43	2.06743e-42	8.28155e-08	3.33594e-10	2.8446e-40	2.07577e-40	2.43187e-42	2.43187e-42
NMR metabolomics	NMR Lipoprotein subclasses (including composition)	Lipoprotein subclasses composition	23636	Cholesteryl Esters to Total Lipids in Large HDL percentage	L_HDL_CE_pct	SLC39A13	11	47407132	47416501	UTR	709	25799	8.61314e-08	2.99616e-07	0.694504	0.670626	4.42663e-16	4.29367e-16	1.33227e-15	1.33227e-15
NMR metabolomics	NMR Lipoprotein subclasses (including composition)	Lipoprotein subclasses composition	23636	Cholesteryl Esters to Total Lipids in Large HDL percentage	L_HDL_CE_pct	NR1H3	11	47248300	47269032	UTR	539	12952	4.89828e-14	6.57442e-14	0.0107399	0.00795609	2.29758e-15	2.1458e-15	6.43929e-15	6.43929e-15
NMR metabolomics	NMR Lipoprotein subclasses (including composition)	Lipoprotein subclasses composition	23636	Cholesteryl Esters to Total Lipids in Large HDL percentage	L_HDL_CE_pct	SIDT2	11	117178733	117197445	UTR	811	17564	0.00409572	0.0112943	0.0923944	0.0891831	5.50387e-15	6.00656e-15	1.73195e-14	1.73195e-14
NMR metabolomics	NMR Lipoprotein subclasses (including composition)	Lipoprotein subclasses composition	23636	Cholesteryl Esters to Total Lipids in Large HDL percentage	L_HDL_CE_pct	ARFGAP2	11	47164299	47177125	UTR	604	7716	9.68911e-12	1.20309e-11	0.997074	0.999044	2.82985e-13	2.78231e-13	8.20344e-13	8.20344e-13
NMR metabolomics	NMR Lipoprotein subclasses (including composition)	Lipoprotein subclasses composition	23636	Cholesteryl Esters to Total Lipids in Large HDL percentage	L_HDL_CE_pct	PAFAH1B2	11	117144267	117176894	UTR	1529	40501	1.69574e-13	2.52162e-12	0.677549	0.688885	1.28264e-11	1.18377e-11	9.29368e-13	9.29368e-13
NMR metabolomics	NMR Lipoprotein subclasses (including composition)	Lipoprotein subclasses composition	23636	Cholesteryl Esters to Total Lipids in Large HDL percentage	L_HDL_CE_pct	TAGLN	11	117199321	117204782	UTR	505	15392	0.0779079	0.0934346	0.0182916	0.0168659	5.65601e-09	6.41152e-09	1.80303e-08	1.80303e-08
NMR metabolomics	NMR Lipoprotein subclasses (including composition)	Lipoprotein subclasses composition	23636	Cholesteryl Esters to Total Lipids in Large HDL percentage	L_HDL_CE_pct	FRMD5	15	43870761	44195252	UTR	1161	43946	4.7845e-13	3.11673e-12	0.101685	0.0900861	1.53022e-26	1.41734e-26	4.41486e-26	4.41486e-26
NMR metabolomics	NMR Lipoprotein subclasses (including composition)	Lipoprotein subclasses composition	23636	Cholesteryl Esters to Total Lipids in Large HDL percentage	L_HDL_CE_pct	TTBK2	15	42738734	42920809	UTR	850	20739	0.000268741	0.00141669	0.0185612	0.0220761	3.13464e-08	3.34122e-08	9.70319e-08	9.70319e-08
NMR metabolomics	NMR Lipoprotein subclasses (including composition)	Lipoprotein subclasses composition	23636	Cholesteryl Esters to Total Lipids in Large HDL percentage	L_HDL_CE_pct	LCAT	16	67939750	67944131	UTR	232	4022	1.5798e-06	5.66647e-06	2.23869e-05	3.73423e-05	6.34891e-22	6.60481e-22	1.9423e-21	1.9423e-21
NMR metabolomics	NMR Lipoprotein subclasses (including composition)	Lipoprotein subclasses composition	23636	Cholesteryl Esters to Total Lipids in Large HDL percentage	L_HDL_CE_pct	THAP11	16	67842082	67844195	UTR	413	8761	0.000544784	0.00178686	0.125864	0.120938	1.15175e-17	1.31402e-17	3.68264e-17	3.68264e-17
NMR metabolomics	NMR Lipoprotein subclasses (including composition)	Lipoprotein subclasses composition	23636	Cholesteryl Esters to Total Lipids in Large HDL percentage	L_HDL_CE_pct	SLC12A3	16	56865207	56915850	UTR	652	14693	1.39679e-12	2.20658e-12	7.35521e-09	3.75823e-09	1.66444e-09	1.4831e-09	5.12479e-12	5.12479e-12
NMR metabolomics	NMR Lipoprotein subclasses (including composition)	Lipoprotein subclasses composition	23636	Cholesteryl Esters to Total Lipids in Large HDL percentage	L_HDL_CE_pct	PLLP	16	57248547	57284687	UTR	1610	51394	0.00901264	0.0202623	0.790706	0.801227	1.86235e-10	2.31298e-10	6.19005e-10	6.19005e-10
NMR metabolomics	NMR Lipoprotein subclasses (including composition)	Lipoprotein subclasses composition	23636	Cholesteryl Esters to Total Lipids in Large HDL percentage	L_HDL_CE_pct	NUP93	16	56730105	56850286	UTR	2093	53294	2.70912e-09	6.3019e-09	0.00305883	0.00391519	1.84245e-05	1.46089e-05	1.13652e-08	1.13652e-08
NMR metabolomics	NMR Lipoprotein subclasses (including composition)	Lipoprotein subclasses composition	23636	Cholesteryl Esters to Total Lipids in Large HDL percentage	L_HDL_CE_pct	CBFB	16	67029116	67101058	UTR	748	32327	1.66299e-06	7.69182e-06	0.330548	0.268595	4.00507e-09	4.65419e-09	1.28956e-08	1.28956e-08
NMR metabolomics	NMR Lipoprotein subclasses (including composition)	Lipoprotein subclasses composition	23636	Cholesteryl Esters to Total Lipids in Large HDL percentage	L_HDL_CE_pct	CIAPIN1	16	57428169	57447528	UTR	325	20170	1.33922e-07	1.35342e-07	5.72698e-06	3.53218e-06	1.85655e-07	1.73752e-07	2.26799e-07	2.26799e-07
NMR metabolomics	NMR Lipoprotein subclasses (including composition)	Lipoprotein subclasses composition	23636	Cholesteryl Esters to Total Lipids in Large HDL percentage	L_HDL_CE_pct	HERPUD1	16	56932048	56944863	UTR	474	8160	7.46668e-08	9.04211e-08	0.335846	0.35095	0.000219804	0.000215656	2.45285e-07	2.45285e-07
NMR metabolomics	NMR Lipoprotein subclasses (including composition)	Lipoprotein subclasses composition	23636	Cholesteryl Esters to Total Lipids in Large HDL percentage	L_HDL_CE_pct	TNNC2	20	45823214	45833745	UTR	90	3531	2.17514e-10	2.22189e-10	0.000216563	0.000124598	5.50123e-10	5.20162e-10	4.67351e-10	4.67351e-10
NMR metabolomics	NMR Lipoprotein subclasses (including composition)	Lipoprotein subclasses composition	23636	Cholesteryl Esters to Total Lipids in Large HDL percentage	L_HDL_CE_pct	FNDC4	2	27491883	27495245	upstream	324	18047	3.25175e-10	1.69396e-09	0.0354805	0.0194292	8.11791e-06	7.52247e-06	1.63673e-09	1.63673e-09
NMR metabolomics	NMR Lipoprotein subclasses (including composition)	Lipoprotein subclasses composition	23636	Cholesteryl Esters to Total Lipids in Large HDL percentage	L_HDL_CE_pct	IFT172	2	27444371	27489789	upstream	288	7824	1.10316e-07	1.4677e-07	0.000142823	3.24106e-05	4.93537e-07	4.19285e-07	2.9517e-07	2.9517e-07
NMR metabolomics	NMR Lipoprotein subclasses (including composition)	Lipoprotein subclasses composition	23636	Cholesteryl Esters to Total Lipids in Large HDL percentage	L_HDL_CE_pct	VPS37D	7	73667825	73672112	upstream	341	11905	4.86805e-11	1.46742e-10	3.40665e-08	4.03461e-09	7.48539e-08	6.14673e-08	2.16892e-10	2.16892e-10
NMR metabolomics	NMR Lipoprotein subclasses (including composition)	Lipoprotein subclasses composition	23636	Cholesteryl Esters to Total Lipids in Large HDL percentage	L_HDL_CE_pct	APOA4	11	116820700	116823306	upstream	288	5248	1.19929e-07	3.89508e-07	0.000185636	0.000193444	6.32694e-18	6.4419e-18	1.91517e-17	1.91517e-17
NMR metabolomics	NMR Lipoprotein subclasses (including composition)	Lipoprotein subclasses composition	23636	Cholesteryl Esters to Total Lipids in Large HDL percentage	L_HDL_CE_pct	TAGLN	11	117199321	117204782	upstream	290	9821	5.84711e-18	1.08052e-17	1.33617e-11	1.13132e-12	5.33829e-16	4.48761e-16	2.24267e-17	2.24267e-17
NMR metabolomics	NMR Lipoprotein subclasses (including composition)	Lipoprotein subclasses composition	23636	Cholesteryl Esters to Total Lipids in Large HDL percentage	L_HDL_CE_pct	OR4B1	11	48216810	48217739	upstream	318	7728	0.000654841	0.00176033	0.30312	0.328015	5.20059e-09	5.55855e-09	1.61208e-08	1.61208e-08
NMR metabolomics	NMR Lipoprotein subclasses (including composition)	Lipoprotein subclasses composition	23636	Cholesteryl Esters to Total Lipids in Large HDL percentage	L_HDL_CE_pct	CETP	16	56961850	56983845	upstream	269	5766	1.29199e-14	3.11893e-14	0.216473	0.191821	1.10198e-16	1.06999e-16	4.44089e-16	4.44089e-16
NMR metabolomics	NMR Lipoprotein subclasses (including composition)	Lipoprotein subclasses composition	23636	Cholesteryl Esters to Total Lipids in Large HDL percentage	L_HDL_CE_pct	ATP6V0D1	16	67438014	67481237	upstream	71	5532	9.50521e-08	1.02338e-07	4.15157e-08	3.6673e-08	1.16565e-07	1.12904e-07	6.73526e-08	6.73526e-08
NMR metabolomics	NMR Lipoprotein subclasses (including composition)	Lipoprotein subclasses composition	23636	Cholesteryl Esters to Total Lipids in Large HDL percentage	L_HDL_CE_pct	NLRC5	16	56989485	57083531	upstream	293	3595	5.0446e-08	5.2955e-08	0.162048	0.143467	5.08075e-07	4.86813e-07	1.40418e-07	1.40418e-07
NMR metabolomics	NMR Lipoprotein subclasses (including composition)	Lipoprotein subclasses composition	23636	Cholesteryl Esters to Total Lipids in Large HDL percentage	L_HDL_CE_pct	PLTP	20	45898621	45912155	upstream	296	10859	2.08046e-61	1.60632e-60	1.10571e-31	1.61462e-36	7.43338e-58	6.1597e-58	1.10454e-60	1.10454e-60
NMR metabolomics	NMR Lipoprotein subclasses (including composition)	Lipoprotein subclasses composition	23636	Cholesteryl Esters to Total Lipids in Large HDL percentage	L_HDL_CE_pct	NCOA5	20	46060985	46089952	upstream	316	14597	2.38079e-15	1.79271e-12	0.858269	0.957982	8.13077e-22	8.75792e-22	2.52981e-21	2.52981e-21
NMR metabolomics	NMR Lipoprotein subclasses (including composition)	Lipoprotein subclasses composition	23636	Cholesteryl Esters to Total Lipids in Large HDL percentage	L_HDL_CE_pct	LPL	8	19901717	19967259	downstream	296	10945	6.21655e-13	1.26456e-12	3.59732e-10	3.26765e-11	1.12077e-10	9.39641e-11	2.44671e-12	2.44671e-12
NMR metabolomics	NMR Lipoprotein subclasses (including composition)	Lipoprotein subclasses composition	23636	Cholesteryl Esters to Total Lipids in Large HDL percentage	L_HDL_CE_pct	APOA5	11	116789367	116792420	downstream	80	5104	1.00077e-44	1.06988e-44	7.06166e-33	2.25789e-35	1.44613e-44	1.35376e-44	1.78354e-44	1.78354e-44
NMR metabolomics	NMR Lipoprotein subclasses (including composition)	Lipoprotein subclasses composition	23636	Cholesteryl Esters to Total Lipids in Large HDL percentage	L_HDL_CE_pct	DSCAML1	11	117427773	117817525	downstream	341	3899	0.00120522	0.00144084	0.0759644	0.075297	6.17741e-10	6.2459e-10	1.86344e-09	1.86344e-09
NMR metabolomics	NMR Lipoprotein subclasses (including composition)	Lipoprotein subclasses composition	23636	Cholesteryl Esters to Total Lipids in Large HDL percentage	L_HDL_CE_pct	FOLH1	11	49146635	49208670	downstream	262	10726	1.69692e-08	1.60611e-08	0.00209038	0.000705677	4.0741e-08	3.35621e-08	3.41812e-08	3.41812e-08
NMR metabolomics	NMR Lipoprotein subclasses (including composition)	Lipoprotein subclasses composition	23636	Cholesteryl Esters to Total Lipids in Large HDL percentage	L_HDL_CE_pct	HERPUD1	16	56932048	56944863	downstream	218	5866.4	0.000112056	0.00017116	0.155978	0.1567	1.16091e-12	1.19781e-12	3.53717e-12	3.53717e-12
NMR metabolomics	NMR Lipoprotein subclasses (including composition)	Lipoprotein subclasses composition	23636	Cholesteryl Esters to Total Lipids in Large HDL percentage	L_HDL_CE_pct	BCAM	19	44809059	44821421	downstream	322	13105	1.62155e-19	1.01834e-19	0.0256187	0.0121419	6.18076e-19	5.40317e-19	3.08395e-19	3.08395e-19
NMR metabolomics	NMR Lipoprotein subclasses (including composition)	Lipoprotein subclasses composition	23636	Cholesteryl Esters to Total Lipids in Large HDL percentage	L_HDL_CE_pct	WFDC6	20	45534196	45539495	downstream	252	8787	9.99543e-09	8.73118e-09	0.000369273	0.000140826	1.5432e-08	1.32897e-08	1.69188e-08	1.69188e-08
NMR metabolomics	NMR Lipoprotein subclasses (including composition)	Lipoprotein subclasses composition	23636	Cholesteryl Esters to Total Lipids in Large HDL percentage	L_HDL_CE_pct	EPPIN-WFDC6	20	45536986	45547426	downstream	252	8787	9.99543e-09	8.73118e-09	0.000369273	0.000140826	1.5432e-08	1.32897e-08	1.69188e-08	1.69188e-08
NMR metabolomics	NMR Lipoprotein subclasses (including composition)	Lipoprotein subclasses composition	23636	Cholesteryl Esters to Total Lipids in Large HDL percentage	L_HDL_CE_pct	ANGPTL3	1	62597487	62606159	promoter_CAGE	140	6801	0.0182596	0.0468378	6.25782e-05	0.000414257	4.42543e-10	5.57065e-10	1.47972e-09	1.47972e-09
NMR metabolomics	NMR Lipoprotein subclasses (including composition)	Lipoprotein subclasses composition	23636	Cholesteryl Esters to Total Lipids in Large HDL percentage	L_HDL_CE_pct	IFT172	2	27444371	27489789	promoter_CAGE	108	9847	4.38261e-10	6.88966e-10	0.619755	0.471579	6.08047e-07	5.47704e-07	1.60571e-09	1.60571e-09
NMR metabolomics	NMR Lipoprotein subclasses (including composition)	Lipoprotein subclasses composition	23636	Cholesteryl Esters to Total Lipids in Large HDL percentage	L_HDL_CE_pct	CGREF1	2	27098889	27119115	promoter_CAGE	126	4235	1.5903e-06	2.06951e-06	9.60317e-08	7.78985e-08	0.000107705	0.000102991	2.46089e-07	2.46089e-07
NMR metabolomics	NMR Lipoprotein subclasses (including composition)	Lipoprotein subclasses composition	23636	Cholesteryl Esters to Total Lipids in Large HDL percentage	L_HDL_CE_pct	MLXIPL	7	73593194	73624543	promoter_CAGE	224	6094	1.21088e-09	1.34105e-09	1.41252e-08	4.0265e-09	2.17036e-09	1.97492e-09	2.09953e-09	2.09953e-09
NMR metabolomics	NMR Lipoprotein subclasses (including composition)	Lipoprotein subclasses composition	23636	Cholesteryl Esters to Total Lipids in Large HDL percentage	L_HDL_CE_pct	APOA1	11	116835751	116837950	promoter_CAGE	420	9042	3.35255e-17	1.36522e-12	6.89257e-09	9.89229e-08	5.49509e-171	6.52071e-171	1.78924e-170	1.78924e-170
NMR metabolomics	NMR Lipoprotein subclasses (including composition)	Lipoprotein subclasses composition	23636	Cholesteryl Esters to Total Lipids in Large HDL percentage	L_HDL_CE_pct	APOA5	11	116789367	116792420	promoter_CAGE	36	5127	3.25788e-117	3.6712e-117	5.76307e-105	1.02597e-109	4.78323e-117	4.5609e-117	5.95441e-117	5.95441e-117
NMR metabolomics	NMR Lipoprotein subclasses (including composition)	Lipoprotein subclasses composition	23636	Cholesteryl Esters to Total Lipids in Large HDL percentage	L_HDL_CE_pct	NR1H3	11	47248300	47269032	promoter_CAGE	149	1292	4.33752e-19	4.39565e-19	8.59531e-07	7.12043e-07	2.61675e-18	2.57626e-18	1.12134e-18	1.12134e-18
NMR metabolomics	NMR Lipoprotein subclasses (including composition)	Lipoprotein subclasses composition	23636	Cholesteryl Esters to Total Lipids in Large HDL percentage	L_HDL_CE_pct	TAGLN	11	117199321	117204782	promoter_CAGE	340	19857	1.21085e-16	2.41528e-16	0.011495	0.00683899	1.06961e-15	9.30354e-16	4.44089e-16	4.44089e-16
NMR metabolomics	NMR Lipoprotein subclasses (including composition)	Lipoprotein subclasses composition	23636	Cholesteryl Esters to Total Lipids in Large HDL percentage	L_HDL_CE_pct	APOC3	11	116829706	116833072	promoter_CAGE	185	3577	1.04983e-06	2.45348e-06	7.259e-08	9.12081e-08	1.20434e-15	1.27131e-15	3.77476e-15	3.77476e-15
NMR metabolomics	NMR Lipoprotein subclasses (including composition)	Lipoprotein subclasses composition	23636	Cholesteryl Esters to Total Lipids in Large HDL percentage	L_HDL_CE_pct	ZPR1	11	116773799	116788050	promoter_CAGE	211	4652	2.12748e-14	2.62786e-14	0.303522	0.210161	4.63342e-13	4.28902e-13	6.70575e-14	6.70575e-14
NMR metabolomics	NMR Lipoprotein subclasses (including composition)	Lipoprotein subclasses composition	23636	Cholesteryl Esters to Total Lipids in Large HDL percentage	L_HDL_CE_pct	CETP	16	56961850	56983845	promoter_CAGE	31	1198	1.76135e-17	1.79654e-17	4.41029e-19	3.68044e-19	2.35529e-17	2.32683e-17	1.15777e-18	1.15777e-18
NMR metabolomics	NMR Lipoprotein subclasses (including composition)	Lipoprotein subclasses composition	23636	Cholesteryl Esters to Total Lipids in Large HDL percentage	L_HDL_CE_pct	HERPUD1	16	56932048	56944863	promoter_CAGE	429	12104	5.26607e-13	7.15124e-13	1.79566e-08	1.9661e-09	6.20104e-12	5.10029e-12	1.64158e-12	1.64158e-12
NMR metabolomics	NMR Lipoprotein subclasses (including composition)	Lipoprotein subclasses composition	23636	Cholesteryl Esters to Total Lipids in Large HDL percentage	L_HDL_CE_pct	CBFB	16	67029116	67101058	promoter_CAGE	448	10382	8.92554e-05	0.000110077	0.634245	0.64046	1.43976e-09	1.43658e-09	4.31445e-09	4.31445e-09
NMR metabolomics	NMR Lipoprotein subclasses (including composition)	Lipoprotein subclasses composition	23636	Cholesteryl Esters to Total Lipids in Large HDL percentage	L_HDL_CE_pct	PLTP	20	45898621	45912155	promoter_CAGE	359	15140	5.21527e-67	8.90788e-66	1.82694e-22	8.67562e-24	9.99875e-58	8.66486e-58	2.95609e-66	2.95609e-66
NMR metabolomics	NMR Lipoprotein subclasses (including composition)	Lipoprotein subclasses composition	23636	Cholesteryl Esters to Total Lipids in Large HDL percentage	L_HDL_CE_pct	ZNF335	20	45948653	45972172	promoter_CAGE	389	13580	1.51599e-13	1.43259e-13	0.121958	0.0487925	1.22165e-12	1.01962e-12	3.90354e-13	3.90354e-13
NMR metabolomics	NMR Lipoprotein subclasses (including composition)	Lipoprotein subclasses composition	23636	Cholesteryl Esters to Total Lipids in Large HDL percentage	L_HDL_CE_pct	PIGT	20	45416067	45456934	promoter_CAGE	792	15592	8.94449e-10	3.61982e-09	0.967119	0.969611	4.21217e-07	4.01452e-07	4.28838e-09	4.28838e-09
NMR metabolomics	NMR Lipoprotein subclasses (including composition)	Lipoprotein subclasses composition	23636	Cholesteryl Esters to Total Lipids in Large HDL percentage	L_HDL_CE_pct	ANGPTL3	1	62597487	62606159	promoter_DHS	162	4022	3.31052e-05	0.000125268	0.000249802	0.000370616	1.08871e-15	1.18952e-15	3.44169e-15	3.44169e-15
NMR metabolomics	NMR Lipoprotein subclasses (including composition)	Lipoprotein subclasses composition	23636	Cholesteryl Esters to Total Lipids in Large HDL percentage	L_HDL_CE_pct	CAD	2	27217390	27243943	promoter_DHS	692	25695	2.97263e-10	5.73626e-10	0.337653	0.233914	1.9549e-05	1.64611e-05	1.17476e-09	1.17476e-09
NMR metabolomics	NMR Lipoprotein subclasses (including composition)	Lipoprotein subclasses composition	23636	Cholesteryl Esters to Total Lipids in Large HDL percentage	L_HDL_CE_pct	IFT172	2	27444371	27489789	promoter_DHS	218	10409	4.23626e-10	6.73627e-10	0.486945	0.373602	6.35243e-07	5.65645e-07	1.55908e-09	1.55908e-09
NMR metabolomics	NMR Lipoprotein subclasses (including composition)	Lipoprotein subclasses composition	23636	Cholesteryl Esters to Total Lipids in Large HDL percentage	L_HDL_CE_pct	ATRAID	2	27212027	27217178	promoter_DHS	577	20311	8.42724e-08	1.05302e-07	0.00468194	0.00544851	0.000768715	0.000694534	2.80821e-07	2.80821e-07
NMR metabolomics	NMR Lipoprotein subclasses (including composition)	Lipoprotein subclasses composition	23636	Cholesteryl Esters to Total Lipids in Large HDL percentage	L_HDL_CE_pct	MLXIPL	7	73593194	73624543	promoter_DHS	780	21504.6	5.46052e-12	1.01627e-11	9.01832e-05	1.94167e-05	8.77072e-09	7.00657e-09	2.12926e-11	2.12926e-11
NMR metabolomics	NMR Lipoprotein subclasses (including composition)	Lipoprotein subclasses composition	23636	Cholesteryl Esters to Total Lipids in Large HDL percentage	L_HDL_CE_pct	BAZ1B	7	73440398	73522278	promoter_DHS	1136	26667	7.10788e-11	9.28715e-11	0.0568687	0.0244374	3.07744e-09	2.26043e-09	2.3434e-10	2.3434e-10
NMR metabolomics	NMR Lipoprotein subclasses (including composition)	Lipoprotein subclasses composition	23636	Cholesteryl Esters to Total Lipids in Large HDL percentage	L_HDL_CE_pct	APOA1	11	116835751	116837950	promoter_DHS	1040	18592	1.74738e-17	8.69115e-13	0.0367003	0.0489092	1.18175e-170	1.31164e-170	3.72994e-170	3.72994e-170
NMR metabolomics	NMR Lipoprotein subclasses (including composition)	Lipoprotein subclasses composition	23636	Cholesteryl Esters to Total Lipids in Large HDL percentage	L_HDL_CE_pct	APOA5	11	116789367	116792420	promoter_DHS	581	16867	1.63786e-46	5.42916e-46	1.4763e-13	8.70576e-16	5.43283e-44	4.30438e-44	7.51025e-46	7.51025e-46
NMR metabolomics	NMR Lipoprotein subclasses (including composition)	Lipoprotein subclasses composition	23636	Cholesteryl Esters to Total Lipids in Large HDL percentage	L_HDL_CE_pct	TAGLN	11	117199321	117204782	promoter_DHS	798	23903	1.12756e-19	3.75828e-19	0.104312	0.0497528	1.33201e-15	1.08407e-15	5.20333e-19	5.20333e-19
NMR metabolomics	NMR Lipoprotein subclasses (including composition)	Lipoprotein subclasses composition	23636	Cholesteryl Esters to Total Lipids in Large HDL percentage	L_HDL_CE_pct	APOA4	11	116820700	116823306	promoter_DHS	724	13946	2.78987e-08	8.90365e-08	0.0430205	0.0471465	1.69965e-17	1.73147e-17	5.14624e-17	5.14624e-17
NMR metabolomics	NMR Lipoprotein subclasses (including composition)	Lipoprotein subclasses composition	23636	Cholesteryl Esters to Total Lipids in Large HDL percentage	L_HDL_CE_pct	NR1H3	11	47248300	47269032	promoter_DHS	409	12062	0.000232061	0.000818227	0.310432	0.283289	2.43931e-17	2.88043e-17	7.92474e-17	7.92474e-17
NMR metabolomics	NMR Lipoprotein subclasses (including composition)	Lipoprotein subclasses composition	23636	Cholesteryl Esters to Total Lipids in Large HDL percentage	L_HDL_CE_pct	SLC39A13	11	47407132	47416501	promoter_DHS	130	5164	9.84556e-17	8.65478e-17	2.11385e-05	1.05555e-05	9.19316e-17	8.62548e-17	1.35801e-16	1.35801e-16
NMR metabolomics	NMR Lipoprotein subclasses (including composition)	Lipoprotein subclasses composition	23636	Cholesteryl Esters to Total Lipids in Large HDL percentage	L_HDL_CE_pct	ZPR1	11	116773799	116788050	promoter_DHS	617	9805	2.03156e-15	2.93227e-15	0.0982028	0.0717707	9.55472e-13	8.73137e-13	7.32747e-15	7.32747e-15
NMR metabolomics	NMR Lipoprotein subclasses (including composition)	Lipoprotein subclasses composition	23636	Cholesteryl Esters to Total Lipids in Large HDL percentage	L_HDL_CE_pct	APOC3	11	116829706	116833072	promoter_DHS	832	15179	2.73009e-07	6.74811e-07	0.0267135	0.0294118	4.95773e-15	5.26537e-15	1.54321e-14	1.54321e-14
NMR metabolomics	NMR Lipoprotein subclasses (including composition)	Lipoprotein subclasses composition	23636	Cholesteryl Esters to Total Lipids in Large HDL percentage	L_HDL_CE_pct	SIDT2	11	117178733	117197445	promoter_DHS	1192	25137	9.12103e-05	0.000533399	0.98166	0.971118	7.83096e-15	8.55015e-15	2.4647e-14	2.4647e-14
NMR metabolomics	NMR Lipoprotein subclasses (including composition)	Lipoprotein subclasses composition	23636	Cholesteryl Esters to Total Lipids in Large HDL percentage	L_HDL_CE_pct	SIK3	11	116843402	117098437	promoter_DHS	664	18519	0.00222698	0.00360744	0.651586	0.793773	6.01059e-09	6.92149e-09	1.93018e-08	1.93018e-08
NMR metabolomics	NMR Lipoprotein subclasses (including composition)	Lipoprotein subclasses composition	23636	Cholesteryl Esters to Total Lipids in Large HDL percentage	L_HDL_CE_pct	LCAT	16	67939750	67944131	promoter_DHS	580	7581	3.06483e-08	1.28919e-07	9.87615e-10	1.51272e-09	1.15785e-21	1.16451e-21	3.48351e-21	3.48351e-21
NMR metabolomics	NMR Lipoprotein subclasses (including composition)	Lipoprotein subclasses composition	23636	Cholesteryl Esters to Total Lipids in Large HDL percentage	L_HDL_CE_pct	CETP	16	56961850	56983845	promoter_DHS	650	13810	4.00712e-17	3.90001e-15	1.17932e-07	8.5973e-08	5.53864e-17	5.56208e-17	9.79666e-17	9.79666e-17
NMR metabolomics	NMR Lipoprotein subclasses (including composition)	Lipoprotein subclasses composition	23636	Cholesteryl Esters to Total Lipids in Large HDL percentage	L_HDL_CE_pct	SLC12A3	16	56865207	56915850	promoter_DHS	737	18467	5.27124e-11	5.87138e-10	9.42975e-05	5.06896e-05	4.48139e-11	4.29337e-11	9.05247e-11	9.05247e-11
NMR metabolomics	NMR Lipoprotein subclasses (including composition)	Lipoprotein subclasses composition	23636	Cholesteryl Esters to Total Lipids in Large HDL percentage	L_HDL_CE_pct	CBFB	16	67029116	67101058	promoter_DHS	924	16523	0.000318848	0.000847922	0.799664	0.791406	2.10957e-09	2.21304e-09	6.48018e-09	6.48018e-09
NMR metabolomics	NMR Lipoprotein subclasses (including composition)	Lipoprotein subclasses composition	23636	Cholesteryl Esters to Total Lipids in Large HDL percentage	L_HDL_CE_pct	MT1G	16	56666731	56668065	promoter_DHS	415	17546	0.00258634	0.00547359	0.626045	0.610532	1.02898e-07	1.03651e-07	3.09811e-07	3.09811e-07
NMR metabolomics	NMR Lipoprotein subclasses (including composition)	Lipoprotein subclasses composition	23636	Cholesteryl Esters to Total Lipids in Large HDL percentage	L_HDL_CE_pct	MPP3	17	43800799	43833170	promoter_DHS	858	13752	9.49299e-08	3.61843e-07	0.0071368	0.00641186	6.84001e-13	6.73255e-13	2.03582e-12	2.03582e-12
NMR metabolomics	NMR Lipoprotein subclasses (including composition)	Lipoprotein subclasses composition	23636	Cholesteryl Esters to Total Lipids in Large HDL percentage	L_HDL_CE_pct	PRAM1	19	8490056	8503112	promoter_DHS	645	24721	2.55233e-25	1.72304e-22	0.146175	0.0896677	2.29749e-31	2.06937e-31	6.53241e-31	6.53241e-31
NMR metabolomics	NMR Lipoprotein subclasses (including composition)	Lipoprotein subclasses composition	23636	Cholesteryl Esters to Total Lipids in Large HDL percentage	L_HDL_CE_pct	IGSF23	19	44613630	44636781	promoter_DHS	724	17255	1.5118e-22	1.81804e-22	0.0200914	0.00702593	3.38431e-21	2.78377e-21	4.69859e-22	4.69859e-22
NMR metabolomics	NMR Lipoprotein subclasses (including composition)	Lipoprotein subclasses composition	23636	Cholesteryl Esters to Total Lipids in Large HDL percentage	L_HDL_CE_pct	RELB	19	45001430	45038198	promoter_DHS	672	12709	3.06039e-18	4.36477e-18	1.65866e-05	8.24208e-06	4.42818e-16	4.01283e-16	1.0699e-17	1.0699e-17
NMR metabolomics	NMR Lipoprotein subclasses (including composition)	Lipoprotein subclasses composition	23636	Cholesteryl Esters to Total Lipids in Large HDL percentage	L_HDL_CE_pct	PLTP	20	45898621	45912155	promoter_DHS	751	25404	1.59827e-67	3.08939e-66	2.7497e-10	1.63651e-11	1.75218e-57	1.43436e-57	9.11792e-67	9.11792e-67
NMR metabolomics	NMR Lipoprotein subclasses (including composition)	Lipoprotein subclasses composition	23636	Cholesteryl Esters to Total Lipids in Large HDL percentage	L_HDL_CE_pct	ZNF335	20	45948653	45972172	promoter_DHS	1410	49919	1.01432e-37	3.11517e-35	1.50852e-05	8.3943e-07	1.97936e-15	1.5363e-15	6.06616e-37	6.06616e-37
NMR metabolomics	NMR Lipoprotein subclasses (including composition)	Lipoprotein subclasses composition	23636	Cholesteryl Esters to Total Lipids in Large HDL percentage	L_HDL_CE_pct	NEURL2	20	45888625	45891287	promoter_DHS	260	6030	3.31045e-16	3.21402e-16	3.14918e-13	2.87148e-14	4.40702e-16	3.98949e-16	5.55112e-16	5.55112e-16
NMR metabolomics	NMR Lipoprotein subclasses (including composition)	Lipoprotein subclasses composition	23636	Cholesteryl Esters to Total Lipids in Large HDL percentage	L_HDL_CE_pct	SLC12A5	20	46021690	46060152	promoter_DHS	683	28336	1.25386e-09	5.54251e-09	0.0463263	0.0388591	8.55768e-05	7.30435e-05	6.13506e-09	6.13506e-09
NMR metabolomics	NMR Lipoprotein subclasses (including composition)	Lipoprotein subclasses composition	23636	Cholesteryl Esters to Total Lipids in Large HDL percentage	L_HDL_CE_pct	SNX21	20	45833810	45843275	promoter_DHS	510	9921	1.53493e-07	1.69291e-07	2.18792e-08	1.54365e-08	6.56048e-05	6.05064e-05	4.88039e-08	4.88039e-08
NMR metabolomics	NMR Lipoprotein subclasses (including composition)	Lipoprotein subclasses composition	23636	Cholesteryl Esters to Total Lipids in Large HDL percentage	L_HDL_CE_pct	IFT172	2	27444371	27489789	enhancer_CAGE	565	15046	3.04409e-10	5.36072e-10	0.0893914	0.0733028	9.73973e-07	7.93958e-07	1.16442e-09	1.16442e-09
NMR metabolomics	NMR Lipoprotein subclasses (including composition)	Lipoprotein subclasses composition	23636	Cholesteryl Esters to Total Lipids in Large HDL percentage	L_HDL_CE_pct	CGREF1	2	27098889	27119115	enhancer_CAGE	118	4205	1.583e-06	2.06166e-06	1.0753e-07	8.72114e-08	0.000107146	0.000102525	2.73948e-07	2.73948e-07
NMR metabolomics	NMR Lipoprotein subclasses (including composition)	Lipoprotein subclasses composition	23636	Cholesteryl Esters to Total Lipids in Large HDL percentage	L_HDL_CE_pct	MLXIPL	7	73593194	73624543	enhancer_CAGE	302	8292	8.7864e-10	1.02722e-09	1.66259e-09	4.11404e-10	3.13583e-09	2.68765e-09	1.02832e-09	1.02832e-09
NMR metabolomics	NMR Lipoprotein subclasses (including composition)	Lipoprotein subclasses composition	23636	Cholesteryl Esters to Total Lipids in Large HDL percentage	L_HDL_CE_pct	STX1A	7	73699206	73719672	enhancer_CAGE	170	10575	9.31485e-09	2.11902e-08	0.0197977	0.0156457	3.59737e-09	3.57233e-09	8.42155e-09	8.42155e-09
NMR metabolomics	NMR Lipoprotein subclasses (including composition)	Lipoprotein subclasses composition	23636	Cholesteryl Esters to Total Lipids in Large HDL percentage	L_HDL_CE_pct	APOA1	11	116835751	116837950	enhancer_CAGE	1095	27305	7.6839e-21	1.54714e-15	0.532698	0.698312	1.7753e-170	1.99712e-170	5.63906e-170	5.63906e-170
NMR metabolomics	NMR Lipoprotein subclasses (including composition)	Lipoprotein subclasses composition	23636	Cholesteryl Esters to Total Lipids in Large HDL percentage	L_HDL_CE_pct	APOA5	11	116789367	116792420	enhancer_CAGE	32	4899	4.46205e-117	4.54591e-117	2.117e-104	1.93015e-108	4.49905e-117	4.36811e-117	6.70173e-117	6.70173e-117
NMR metabolomics	NMR Lipoprotein subclasses (including composition)	Lipoprotein subclasses composition	23636	Cholesteryl Esters to Total Lipids in Large HDL percentage	L_HDL_CE_pct	MADD	11	47269161	47330031	enhancer_CAGE	532	10045	0.00134707	0.00630785	0.0353102	0.0505758	1.99416e-17	2.27494e-17	6.37595e-17	6.37595e-17
NMR metabolomics	NMR Lipoprotein subclasses (including composition)	Lipoprotein subclasses composition	23636	Cholesteryl Esters to Total Lipids in Large HDL percentage	L_HDL_CE_pct	TAGLN	11	117199321	117204782	enhancer_CAGE	924	34125	4.20488e-17	9.47232e-17	0.0308267	0.0205334	1.86742e-15	1.5676e-15	1.69048e-16	1.69048e-16
NMR metabolomics	NMR Lipoprotein subclasses (including composition)	Lipoprotein subclasses composition	23636	Cholesteryl Esters to Total Lipids in Large HDL percentage	L_HDL_CE_pct	ZPR1	11	116773799	116788050	enhancer_CAGE	199	4144	2.82985e-14	3.41913e-14	0.115955	0.0708026	4.09056e-13	3.79672e-13	8.62643e-14	8.62643e-14
NMR metabolomics	NMR Lipoprotein subclasses (including composition)	Lipoprotein subclasses composition	23636	Cholesteryl Esters to Total Lipids in Large HDL percentage	L_HDL_CE_pct	SIDT2	11	117178733	117197445	enhancer_CAGE	433	11106	2.77032e-12	4.82742e-12	2.24117e-05	2.99218e-06	5.46107e-11	4.41606e-11	9.85112e-12	9.85112e-12
NMR metabolomics	NMR Lipoprotein subclasses (including composition)	Lipoprotein subclasses composition	23636	Cholesteryl Esters to Total Lipids in Large HDL percentage	L_HDL_CE_pct	CCDC92	12	123918660	123972831	enhancer_CAGE	921	39343.1	3.70742e-08	2.09351e-08	0.401734	0.47107	2.20771e-05	1.76846e-05	8.01696e-08	8.01696e-08
NMR metabolomics	NMR Lipoprotein subclasses (including composition)	Lipoprotein subclasses composition	23636	Cholesteryl Esters to Total Lipids in Large HDL percentage	L_HDL_CE_pct	PLIN1	15	89664365	89679427	enhancer_CAGE	142	2476	1.63788e-10	1.61822e-10	0.000109441	8.66625e-05	4.85033e-10	4.70541e-10	3.64254e-10	3.64254e-10
NMR metabolomics	NMR Lipoprotein subclasses (including composition)	Lipoprotein subclasses composition	23636	Cholesteryl Esters to Total Lipids in Large HDL percentage	L_HDL_CE_pct	CETP	16	56961850	56983845	enhancer_CAGE	78	4439	6.51723e-11	2.76017e-10	0.000432323	0.000592897	8.69162e-17	8.83155e-17	2.62831e-16	2.62831e-16
NMR metabolomics	NMR Lipoprotein subclasses (including composition)	Lipoprotein subclasses composition	23636	Cholesteryl Esters to Total Lipids in Large HDL percentage	L_HDL_CE_pct	HERPUD1	16	56932048	56944863	enhancer_CAGE	787	20054	8.28888e-17	9.37845e-16	3.34121e-06	6.12943e-07	1.08716e-11	8.42328e-12	4.44089e-16	4.44089e-16
NMR metabolomics	NMR Lipoprotein subclasses (including composition)	Lipoprotein subclasses composition	23636	Cholesteryl Esters to Total Lipids in Large HDL percentage	L_HDL_CE_pct	CBFB	16	67029116	67101058	enhancer_CAGE	443	10361	8.90818e-05	0.000109877	0.610485	0.61716	1.43785e-09	1.43476e-09	4.30885e-09	4.30885e-09
NMR metabolomics	NMR Lipoprotein subclasses (including composition)	Lipoprotein subclasses composition	23636	Cholesteryl Esters to Total Lipids in Large HDL percentage	L_HDL_CE_pct	PLTP	20	45898621	45912155	enhancer_CAGE	712	21563	1.20883e-67	3.22547e-66	1.59905e-18	1.59993e-20	1.51312e-57	1.21113e-57	6.991e-67	6.991e-67
NMR metabolomics	NMR Lipoprotein subclasses (including composition)	Lipoprotein subclasses composition	23636	Cholesteryl Esters to Total Lipids in Large HDL percentage	L_HDL_CE_pct	ZNF335	20	45948653	45972172	enhancer_CAGE	399	13609	1.51206e-13	1.43003e-13	0.110023	0.0436787	1.22165e-12	1.01962e-12	3.89466e-13	3.89466e-13
NMR metabolomics	NMR Lipoprotein subclasses (including composition)	Lipoprotein subclasses composition	23636	Cholesteryl Esters to Total Lipids in Large HDL percentage	L_HDL_CE_pct	WFDC3	20	45747944	45791932	enhancer_CAGE	462	8497	1.79057e-10	3.52056e-10	0.00265993	0.00167735	1.24152e-09	1.17553e-09	5.95154e-10	5.95154e-10
NMR metabolomics	NMR Lipoprotein subclasses (including composition)	Lipoprotein subclasses composition	23636	Cholesteryl Esters to Total Lipids in Large HDL percentage	L_HDL_CE_pct	PIGT	20	45416067	45456934	enhancer_CAGE	496	7555	4.50177e-08	4.47822e-08	0.0381	0.0291598	2.06044e-07	1.89193e-07	1.09724e-07	1.09724e-07
NMR metabolomics	NMR Lipoprotein subclasses (including composition)	Lipoprotein subclasses composition	23636	Cholesteryl Esters to Total Lipids in Large HDL percentage	L_HDL_CE_pct	IFT172	2	27444371	27489789	enhancer_DHS	1956	49944	2.75359e-13	7.69766e-13	0.666023	0.816683	3.22442e-06	2.5898e-06	1.21703e-12	1.21703e-12
NMR metabolomics	NMR Lipoprotein subclasses (including composition)	Lipoprotein subclasses composition	23636	Cholesteryl Esters to Total Lipids in Large HDL percentage	L_HDL_CE_pct	CAD	2	27217390	27243943	enhancer_DHS	2150	50792	3.20004e-07	1.50188e-08	0.165984	0.0876046	4.26124e-05	3.16102e-05	8.60053e-08	8.60053e-08
NMR metabolomics	NMR Lipoprotein subclasses (including composition)	Lipoprotein subclasses composition	23636	Cholesteryl Esters to Total Lipids in Large HDL percentage	L_HDL_CE_pct	PPARG	3	12287368	12434356	enhancer_DHS	3931	101268	2.68846e-12	1.00078e-13	0.690716	0.573666	8.43419e-14	6.78057e-14	1.62315e-13	1.62315e-13
NMR metabolomics	NMR Lipoprotein subclasses (including composition)	Lipoprotein subclasses composition	23636	Cholesteryl Esters to Total Lipids in Large HDL percentage	L_HDL_CE_pct	MLXIPL	7	73593194	73624543	enhancer_DHS	2070	47545.1	4.93963e-14	2.27005e-13	0.00613561	0.0029705	1.98626e-08	1.51748e-08	2.43583e-13	2.43583e-13
NMR metabolomics	NMR Lipoprotein subclasses (including composition)	Lipoprotein subclasses composition	23636	Cholesteryl Esters to Total Lipids in Large HDL percentage	L_HDL_CE_pct	BAZ1B	7	73440398	73522278	enhancer_DHS	1394	34404	6.8523e-12	1.7843e-11	0.00189462	0.000653843	4.08266e-09	2.9298e-09	2.962e-11	2.962e-11
NMR metabolomics	NMR Lipoprotein subclasses (including composition)	Lipoprotein subclasses composition	23636	Cholesteryl Esters to Total Lipids in Large HDL percentage	L_HDL_CE_pct	APOA1	11	116835751	116837950	enhancer_DHS	6656	137393	2.05753e-50	3.85273e-40	0.00548913	0.00285821	8.92259e-170	9.87613e-170	2.81255e-169	2.81255e-169
NMR metabolomics	NMR Lipoprotein subclasses (including composition)	Lipoprotein subclasses composition	23636	Cholesteryl Esters to Total Lipids in Large HDL percentage	L_HDL_CE_pct	TAGLN	11	117199321	117204782	enhancer_DHS	2026	58470	8.64413e-27	3.027e-25	0.00069458	0.000303751	3.26806e-15	2.63675e-15	5.04248e-26	5.04248e-26
NMR metabolomics	NMR Lipoprotein subclasses (including composition)	Lipoprotein subclasses composition	23636	Cholesteryl Esters to Total Lipids in Large HDL percentage	L_HDL_CE_pct	SIDT2	11	117178733	117197445	enhancer_DHS	1258	27295	5.31013e-19	3.18176e-17	8.12238e-06	1.47511e-06	8.42076e-15	9.28112e-15	3.13341e-18	3.13341e-18
NMR metabolomics	NMR Lipoprotein subclasses (including composition)	Lipoprotein subclasses composition	23636	Cholesteryl Esters to Total Lipids in Large HDL percentage	L_HDL_CE_pct	APOA4	11	116820700	116823306	enhancer_DHS	218	4337	4.49357e-08	1.52048e-07	0.0511667	0.0607694	5.29052e-18	5.41162e-18	1.60512e-17	1.60512e-17
NMR metabolomics	NMR Lipoprotein subclasses (including composition)	Lipoprotein subclasses composition	23636	Cholesteryl Esters to Total Lipids in Large HDL percentage	L_HDL_CE_pct	MADD	11	47269161	47330031	enhancer_DHS	1344	30827	0.0242557	0.0591157	0.369706	0.388449	6.4948e-17	7.16278e-17	2.04374e-16	2.04374e-16
NMR metabolomics	NMR Lipoprotein subclasses (including composition)	Lipoprotein subclasses composition	23636	Cholesteryl Esters to Total Lipids in Large HDL percentage	L_HDL_CE_pct	ZPR1	11	116773799	116788050	enhancer_DHS	412	7304	4.8144e-15	6.58179e-15	0.0120127	0.00709376	7.14627e-13	6.569e-13	1.66533e-14	1.66533e-14
NMR metabolomics	NMR Lipoprotein subclasses (including composition)	Lipoprotein subclasses composition	23636	Cholesteryl Esters to Total Lipids in Large HDL percentage	L_HDL_CE_pct	PTPRJ	11	47980558	48170841	enhancer_DHS	5103	119179	4.43453e-07	2.02718e-07	0.960596	0.942942	1.39845e-13	1.36987e-13	4.15223e-13	4.15223e-13
NMR metabolomics	NMR Lipoprotein subclasses (including composition)	Lipoprotein subclasses composition	23636	Cholesteryl Esters to Total Lipids in Large HDL percentage	L_HDL_CE_pct	APOA5	11	116789367	116792420	enhancer_DHS	450	9387	0.00784926	0.0112615	0.769449	0.748604	1.15152e-12	1.23528e-12	3.57581e-12	3.57581e-12
NMR metabolomics	NMR Lipoprotein subclasses (including composition)	Lipoprotein subclasses composition	23636	Cholesteryl Esters to Total Lipids in Large HDL percentage	L_HDL_CE_pct	FXYD6	11	117836976	117877486	enhancer_DHS	3363	80409	0.0629242	0.0780107	0.5045	0.516582	6.97773e-11	7.65457e-11	2.19015e-10	2.19015e-10
NMR metabolomics	NMR Lipoprotein subclasses (including composition)	Lipoprotein subclasses composition	23636	Cholesteryl Esters to Total Lipids in Large HDL percentage	L_HDL_CE_pct	ZNF408	11	46700818	46705912	enhancer_DHS	2662	68128	0.0610861	0.0949745	0.813182	0.815645	2.99482e-10	3.28848e-10	9.40436e-10	9.40436e-10
NMR metabolomics	NMR Lipoprotein subclasses (including composition)	Lipoprotein subclasses composition	23636	Cholesteryl Esters to Total Lipids in Large HDL percentage	L_HDL_CE_pct	CEP164	11	117314557	117413268	enhancer_DHS	838	31377	5.31661e-09	1.15127e-09	0.0421265	0.0158773	1.34333e-09	1.04823e-09	2.17778e-09	2.17778e-09
NMR metabolomics	NMR Lipoprotein subclasses (including composition)	Lipoprotein subclasses composition	23636	Cholesteryl Esters to Total Lipids in Large HDL percentage	L_HDL_CE_pct	SIK3	11	116843402	117098437	enhancer_DHS	2547	66908	7.17673e-08	5.83164e-07	0.7918	0.644261	2.15794e-08	2.46985e-08	5.85494e-08	5.85494e-08
NMR metabolomics	NMR Lipoprotein subclasses (including composition)	Lipoprotein subclasses composition	23636	Cholesteryl Esters to Total Lipids in Large HDL percentage	L_HDL_CE_pct	ACP2	11	47239302	47248906	enhancer_DHS	2192	60138	0.00019219	0.000259832	0.0329962	0.0258797	6.06243e-08	7.13458e-08	1.9659e-07	1.9659e-07
NMR metabolomics	NMR Lipoprotein subclasses (including composition)	Lipoprotein subclasses composition	23636	Cholesteryl Esters to Total Lipids in Large HDL percentage	L_HDL_CE_pct	SH2B3	12	111405948	111451623	enhancer_DHS	7379	154025	1.19754e-10	4.48979e-10	0.00188909	0.00168655	6.08499e-06	5.07648e-06	5.6721e-10	5.6721e-10
NMR metabolomics	NMR Lipoprotein subclasses (including composition)	Lipoprotein subclasses composition	23636	Cholesteryl Esters to Total Lipids in Large HDL percentage	L_HDL_CE_pct	CCDC92	12	123918660	123972831	enhancer_DHS	2016	67144.1	2.43863e-08	1.85415e-10	0.0685929	0.0636233	3.94067e-05	2.94295e-05	1.10409e-09	1.10409e-09
NMR metabolomics	NMR Lipoprotein subclasses (including composition)	Lipoprotein subclasses composition	23636	Cholesteryl Esters to Total Lipids in Large HDL percentage	L_HDL_CE_pct	NLRC5	16	56989485	57083531	enhancer_DHS	3008	66935	1.33955e-37	2.60645e-35	0.0874478	0.0813035	1.48046e-19	1.11015e-19	7.99622e-37	7.99622e-37
NMR metabolomics	NMR Lipoprotein subclasses (including composition)	Lipoprotein subclasses composition	23636	Cholesteryl Esters to Total Lipids in Large HDL percentage	L_HDL_CE_pct	HERPUD1	16	56932048	56944863	enhancer_DHS	3215	101886	3.31094e-32	1.36758e-28	0.000331846	0.00162059	4.30754e-11	3.41388e-11	1.98608e-31	1.98608e-31
NMR metabolomics	NMR Lipoprotein subclasses (including composition)	Lipoprotein subclasses composition	23636	Cholesteryl Esters to Total Lipids in Large HDL percentage	L_HDL_CE_pct	LCAT	16	67939750	67944131	enhancer_DHS	812	19094	3.41106e-05	0.00021128	0.00439721	0.0076098	2.88469e-21	3.16505e-21	9.05513e-21	9.05513e-21
NMR metabolomics	NMR Lipoprotein subclasses (including composition)	Lipoprotein subclasses composition	23636	Cholesteryl Esters to Total Lipids in Large HDL percentage	L_HDL_CE_pct	CETP	16	56961850	56983845	enhancer_DHS	901	30152	6.70999e-20	1.24544e-17	0.000415371	0.000603806	1.23574e-16	1.26984e-16	4.0011e-19	4.0011e-19
NMR metabolomics	NMR Lipoprotein subclasses (including composition)	Lipoprotein subclasses composition	23636	Cholesteryl Esters to Total Lipids in Large HDL percentage	L_HDL_CE_pct	PLLP	16	57248547	57284687	enhancer_DHS	3948	110266	7.82766e-17	2.94638e-16	0.026432	0.00997691	6.94228e-10	5.46572e-10	4.44089e-16	4.44089e-16
NMR metabolomics	NMR Lipoprotein subclasses (including composition)	Lipoprotein subclasses composition	23636	Cholesteryl Esters to Total Lipids in Large HDL percentage	L_HDL_CE_pct	RSPRY1	16	57186137	57240475	enhancer_DHS	3543	87411.2	1.56887e-15	1.89944e-14	0.763214	0.939895	2.55598e-10	1.87158e-10	8.65974e-15	8.65974e-15
NMR metabolomics	NMR Lipoprotein subclasses (including composition)	Lipoprotein subclasses composition	23636	Cholesteryl Esters to Total Lipids in Large HDL percentage	L_HDL_CE_pct	NUP93	16	56730105	56850286	enhancer_DHS	1698	46708	1.00943e-13	5.59212e-13	0.604274	0.588979	4.63722e-08	3.86061e-08	5.13145e-13	5.13145e-13
NMR metabolomics	NMR Lipoprotein subclasses (including composition)	Lipoprotein subclasses composition	23636	Cholesteryl Esters to Total Lipids in Large HDL percentage	L_HDL_CE_pct	OGFOD1	16	56451490	56479100	enhancer_DHS	2350	60653	1.30487e-09	1.07286e-09	3.60828e-05	7.93312e-06	3.09318e-12	2.59385e-12	8.44458e-12	8.44458e-12
NMR metabolomics	NMR Lipoprotein subclasses (including composition)	Lipoprotein subclasses composition	23636	Cholesteryl Esters to Total Lipids in Large HDL percentage	L_HDL_CE_pct	CBFB	16	67029116	67101058	enhancer_DHS	1012	23455	5.63362e-05	0.000150787	0.870796	0.796652	2.97471e-09	3.23128e-09	9.29272e-09	9.29272e-09
NMR metabolomics	NMR Lipoprotein subclasses (including composition)	Lipoprotein subclasses composition	23636	Cholesteryl Esters to Total Lipids in Large HDL percentage	L_HDL_CE_pct	ATP6V0D1	16	67438014	67481237	enhancer_DHS	4924	115377	2.14594e-08	5.25697e-09	0.0059517	0.0024421	2.97914e-06	2.21496e-06	2.52514e-08	2.52514e-08
NMR metabolomics	NMR Lipoprotein subclasses (including composition)	Lipoprotein subclasses composition	23636	Cholesteryl Esters to Total Lipids in Large HDL percentage	L_HDL_CE_pct	MT1X	16	56682424	56684196	enhancer_DHS	801	44586	5.10069e-05	0.000238869	0.678109	0.644197	1.61248e-08	1.54569e-08	4.73425e-08	4.73425e-08
NMR metabolomics	NMR Lipoprotein subclasses (including composition)	Lipoprotein subclasses composition	23636	Cholesteryl Esters to Total Lipids in Large HDL percentage	L_HDL_CE_pct	MPP3	17	43800799	43833170	enhancer_DHS	697	13900	8.82558e-08	3.30133e-07	0.0208897	0.0185337	7.041e-13	6.91667e-13	2.09355e-12	2.09355e-12
NMR metabolomics	NMR Lipoprotein subclasses (including composition)	Lipoprotein subclasses composition	23636	Cholesteryl Esters to Total Lipids in Large HDL percentage	L_HDL_CE_pct	IGSF23	19	44613630	44636781	enhancer_DHS	606	11847	7.23133e-22	6.87805e-22	8.38889e-06	8.62209e-07	2.27597e-21	1.86893e-21	1.5743e-21	1.5743e-21
NMR metabolomics	NMR Lipoprotein subclasses (including composition)	Lipoprotein subclasses composition	23636	Cholesteryl Esters to Total Lipids in Large HDL percentage	L_HDL_CE_pct	RELB	19	45001430	45038198	enhancer_DHS	1558	32415	9.32556e-12	1.26192e-09	0.415049	0.563174	1.02454e-15	1.02913e-15	3.10862e-15	3.10862e-15
NMR metabolomics	NMR Lipoprotein subclasses (including composition)	Lipoprotein subclasses composition	23636	Cholesteryl Esters to Total Lipids in Large HDL percentage	L_HDL_CE_pct	APOC2	19	44945982	44949565	enhancer_DHS	1373	29030	1.81185e-09	2.68365e-09	0.162069	0.133115	1.08747e-08	9.19579e-09	5.33215e-09	5.33215e-09
NMR metabolomics	NMR Lipoprotein subclasses (including composition)	Lipoprotein subclasses composition	23636	Cholesteryl Esters to Total Lipids in Large HDL percentage	L_HDL_CE_pct	GRIK5	19	41998321	42069498	enhancer_DHS	1533	48835	0.0391011	0.0570756	0.139955	0.112175	2.69982e-08	3.13357e-08	8.7017e-08	8.7017e-08
NMR metabolomics	NMR Lipoprotein subclasses (including composition)	Lipoprotein subclasses composition	23636	Cholesteryl Esters to Total Lipids in Large HDL percentage	L_HDL_CE_pct	ZNF558	19	8806170	8832328	enhancer_DHS	1382	37075	1.67447e-05	6.47638e-05	0.0501405	0.0486701	3.39349e-08	3.24059e-08	9.93344e-08	9.93344e-08
NMR metabolomics	NMR Lipoprotein subclasses (including composition)	Lipoprotein subclasses composition	23636	Cholesteryl Esters to Total Lipids in Large HDL percentage	L_HDL_CE_pct	PLTP	20	45898621	45912155	enhancer_DHS	1667	46914	2.50721e-57	1.84871e-56	1.08152e-09	2.05734e-11	3.37286e-57	2.61937e-57	5.30411e-57	5.30411e-57
NMR metabolomics	NMR Lipoprotein subclasses (including composition)	Lipoprotein subclasses composition	23636	Cholesteryl Esters to Total Lipids in Large HDL percentage	L_HDL_CE_pct	WFDC3	20	45747944	45791932	enhancer_DHS	3611	116621	1.17027e-35	3.62863e-42	0.0199291	0.00705986	2.23776e-53	1.66737e-53	5.73273e-53	5.73273e-53
NMR metabolomics	NMR Lipoprotein subclasses (including composition)	Lipoprotein subclasses composition	23636	Cholesteryl Esters to Total Lipids in Large HDL percentage	L_HDL_CE_pct	ZNF335	20	45948653	45972172	enhancer_DHS	1699	63054	6.28361e-26	1.18446e-27	0.136045	0.0704275	2.51401e-15	1.94486e-15	6.97529e-27	6.97529e-27
NMR metabolomics	NMR Lipoprotein subclasses (including composition)	Lipoprotein subclasses composition	23636	Cholesteryl Esters to Total Lipids in Large HDL percentage	L_HDL_CE_pct	NEURL2	20	45888625	45891287	enhancer_DHS	815	30841	1.03909e-20	1.64509e-19	0.0156768	0.018369	2.35832e-15	2.11227e-15	5.86411e-20	5.86411e-20
NMR metabolomics	NMR Lipoprotein subclasses (including composition)	Lipoprotein subclasses composition	23636	Cholesteryl Esters to Total Lipids in Large HDL percentage	L_HDL_CE_pct	PCIF1	20	45934628	45948023	enhancer_DHS	1292	43774	2.89398e-09	3.61949e-09	0.204332	0.270834	2.31101e-05	1.83123e-05	9.64747e-09	9.64747e-09
NMR metabolomics	NMR Lipoprotein subclasses (including composition)	Lipoprotein subclasses composition	23636	Cholesteryl Esters to Total Lipids in Large HDL percentage	L_HDL_CE_pct	SNX21	20	45833810	45843275	enhancer_DHS	717	11938	1.03767e-07	1.1831e-07	9.20915e-07	6.34837e-07	7.83422e-05	7.1671e-05	2.88778e-07	2.88778e-07
NMR metabolomics	NMR Lipoprotein subclasses (including composition)	Lipoprotein subclasses composition	23636	Cholesteryl Esters to Total Lipids in Large HDL percentage	L_HDL_CE_pct	GTF3C2-AS1	2	27335542	27337823	ncRNA	661	16229	3.10109e-07	4.05321e-07	0.141923	0.053549	2.95106e-06	2.28108e-06	9.27481e-07	9.27481e-07
NMR metabolomics	NMR Lipoprotein subclasses (including composition)	Lipoprotein subclasses composition	23637	Free Cholesterol to Total Lipids in Large HDL percentage	L_HDL_FC_pct	GDF7	2	20666664	20679245	UTR	1970	62985	6.15135e-09	1.46786e-07	0.703992	0.579009	0.000304112	0.000315079	3.54222e-08	3.54222e-08
NMR metabolomics	NMR Lipoprotein subclasses (including composition)	Lipoprotein subclasses composition	23637	Free Cholesterol to Total Lipids in Large HDL percentage	L_HDL_FC_pct	MLXIPL	7	73593194	73624543	UTR	262	5164	1.71022e-08	1.7618e-08	1.56698e-07	7.27451e-08	4.27184e-08	3.8912e-08	3.25259e-08	3.25259e-08
NMR metabolomics	NMR Lipoprotein subclasses (including composition)	Lipoprotein subclasses composition	23637	Free Cholesterol to Total Lipids in Large HDL percentage	L_HDL_FC_pct	FADS1	11	61799625	61829318	UTR	1648	32811	3.60685e-36	1.00843e-34	7.68406e-26	1.73098e-27	3.40982e-12	3.05542e-12	2.08938e-35	2.08938e-35
NMR metabolomics	NMR Lipoprotein subclasses (including composition)	Lipoprotein subclasses composition	23637	Free Cholesterol to Total Lipids in Large HDL percentage	L_HDL_FC_pct	BACE1	11	117285207	117316259	UTR	1002	27068	1.5661e-21	1.01447e-21	0.00367493	0.000354441	2.25343e-21	1.6545e-21	2.24514e-21	2.24514e-21
NMR metabolomics	NMR Lipoprotein subclasses (including composition)	Lipoprotein subclasses composition	23637	Free Cholesterol to Total Lipids in Large HDL percentage	L_HDL_FC_pct	ZPR1	11	116773799	116788050	UTR	1111	23917	3.621e-13	4.36715e-13	0.0251059	0.0057473	4.84386e-12	3.53467e-12	1.08291e-12	1.08291e-12
NMR metabolomics	NMR Lipoprotein subclasses (including composition)	Lipoprotein subclasses composition	23637	Free Cholesterol to Total Lipids in Large HDL percentage	L_HDL_FC_pct	APOA5	11	116789367	116792420	UTR	213	8511	9.46162e-10	8.71363e-10	2.54978e-07	5.39897e-08	1.39191e-09	1.1808e-09	1.58216e-09	1.58216e-09
NMR metabolomics	NMR Lipoprotein subclasses (including composition)	Lipoprotein subclasses composition	23637	Free Cholesterol to Total Lipids in Large HDL percentage	L_HDL_FC_pct	LIPC	15	58410569	58569843	UTR	818	15553	1.27019e-23	1.30924e-23	0.00425514	0.0026338	4.74251e-22	4.29697e-22	3.76071e-23	3.76071e-23
NMR metabolomics	NMR Lipoprotein subclasses (including composition)	Lipoprotein subclasses composition	23637	Free Cholesterol to Total Lipids in Large HDL percentage	L_HDL_FC_pct	MYO1E	15	59132434	59372900	UTR	1454	53056	0.014177	0.0212576	0.313719	0.273672	1.04441e-11	1.16692e-11	3.30682e-11	3.30682e-11
NMR metabolomics	NMR Lipoprotein subclasses (including composition)	Lipoprotein subclasses composition	23637	Free Cholesterol to Total Lipids in Large HDL percentage	L_HDL_FC_pct	LCAT	16	67939750	67944131	UTR	232	4022	0.00164315	0.00295675	0.033782	0.0376232	3.16291e-10	3.29039e-10	9.67617e-10	9.67617e-10
NMR metabolomics	NMR Lipoprotein subclasses (including composition)	Lipoprotein subclasses composition	23637	Free Cholesterol to Total Lipids in Large HDL percentage	L_HDL_FC_pct	THAP11	16	67842082	67844195	UTR	413	8761	0.00470908	0.00853557	0.0223271	0.0222758	1.12026e-09	1.27809e-09	3.58195e-09	3.58195e-09
NMR metabolomics	NMR Lipoprotein subclasses (including composition)	Lipoprotein subclasses composition	23637	Free Cholesterol to Total Lipids in Large HDL percentage	L_HDL_FC_pct	EIF5A	17	7306999	7312463	UTR	558	22863	1.40131e-07	1.61611e-06	0.0227392	0.0151721	4.50979e-11	4.61788e-11	1.36872e-10	1.36872e-10
NMR metabolomics	NMR Lipoprotein subclasses (including composition)	Lipoprotein subclasses composition	23637	Free Cholesterol to Total Lipids in Large HDL percentage	L_HDL_FC_pct	BCL3	19	44747705	44760044	UTR	173	8664.07	1.60133e-08	1.43728e-07	0.630408	0.704578	1.53393e-18	1.61649e-18	4.72238e-18	4.72238e-18
NMR metabolomics	NMR Lipoprotein subclasses (including composition)	Lipoprotein subclasses composition	23637	Free Cholesterol to Total Lipids in Large HDL percentage	L_HDL_FC_pct	RELB	19	45001430	45038198	UTR	241	7381	1.71696e-16	2.24369e-16	1.68599e-12	1.66003e-13	1.17981e-15	1.01981e-15	4.44089e-16	4.44089e-16
NMR metabolomics	NMR Lipoprotein subclasses (including composition)	Lipoprotein subclasses composition	23637	Free Cholesterol to Total Lipids in Large HDL percentage	L_HDL_FC_pct	ILF3	19	10654261	10692417	UTR	2123	50607	2.52062e-11	1.2243e-11	0.000994258	0.0002746	1.25504e-08	8.91674e-09	4.9365e-11	4.9365e-11
NMR metabolomics	NMR Lipoprotein subclasses (including composition)	Lipoprotein subclasses composition	23637	Free Cholesterol to Total Lipids in Large HDL percentage	L_HDL_FC_pct	SMARCA4	19	10960825	11079426	UTR	2096	45702	8.57064e-07	2.00617e-06	0.00461841	0.00358543	6.41832e-09	6.07917e-09	1.86355e-08	1.86355e-08
NMR metabolomics	NMR Lipoprotein subclasses (including composition)	Lipoprotein subclasses composition	23637	Free Cholesterol to Total Lipids in Large HDL percentage	L_HDL_FC_pct	CD3EAP	19	45406209	45410766	UTR	697	47522	6.08837e-07	2.1416e-05	0.0021268	0.00377785	2.65515e-08	2.73867e-08	7.90862e-08	7.90862e-08
NMR metabolomics	NMR Lipoprotein subclasses (including composition)	Lipoprotein subclasses composition	23637	Free Cholesterol to Total Lipids in Large HDL percentage	L_HDL_FC_pct	ERCC2	19	45349837	45370918	UTR	1050	33906	0.018668	0.0311851	0.0821246	0.0895805	1.05065e-07	1.20144e-07	3.36297e-07	3.36297e-07
NMR metabolomics	NMR Lipoprotein subclasses (including composition)	Lipoprotein subclasses composition	23637	Free Cholesterol to Total Lipids in Large HDL percentage	L_HDL_FC_pct	TNNC2	20	45823214	45833745	UTR	90	3531	1.3272e-21	1.57723e-21	4.4117e-10	1.4205e-10	1.74783e-20	1.65264e-20	3.98615e-21	3.98615e-21
NMR metabolomics	NMR Lipoprotein subclasses (including composition)	Lipoprotein subclasses composition	23637	Free Cholesterol to Total Lipids in Large HDL percentage	L_HDL_FC_pct	SLC12A5	20	46021690	46060152	UTR	826	24428	1.67283e-15	1.36012e-13	0.0437378	0.046289	7.99803e-12	7.5051e-12	1.02141e-14	1.02141e-14
NMR metabolomics	NMR Lipoprotein subclasses (including composition)	Lipoprotein subclasses composition	23637	Free Cholesterol to Total Lipids in Large HDL percentage	L_HDL_FC_pct	SNX21	20	45833810	45843275	UTR	400	9204	8.28557e-13	7.41717e-13	9.31551e-05	6.57305e-05	1.81993e-10	1.67644e-10	2.3378e-12	2.3378e-12
NMR metabolomics	NMR Lipoprotein subclasses (including composition)	Lipoprotein subclasses composition	23637	Free Cholesterol to Total Lipids in Large HDL percentage	L_HDL_FC_pct	EPPIN	20	45540626	45547752	UTR	642	38117	8.66144e-05	0.000238446	0.931275	0.649221	1.1962e-10	1.40713e-10	3.87935e-10	3.87935e-10
NMR metabolomics	NMR Lipoprotein subclasses (including composition)	Lipoprotein subclasses composition	23637	Free Cholesterol to Total Lipids in Large HDL percentage	L_HDL_FC_pct	CTSA	20	45890144	45898820	UTR	338	12913	5.18223e-10	9.81968e-10	5.53338e-05	1.01163e-05	1.55321e-06	1.4118e-06	2.03424e-09	2.03424e-09
NMR metabolomics	NMR Lipoprotein subclasses (including composition)	Lipoprotein subclasses composition	23637	Free Cholesterol to Total Lipids in Large HDL percentage	L_HDL_FC_pct	WFDC9	20	45607939	45631268	UTR	85	4306	6.18587e-08	7.79881e-08	4.31261e-08	2.55234e-08	3.42157e-07	3.1654e-07	6.15779e-08	6.15779e-08
NMR metabolomics	NMR Lipoprotein subclasses (including composition)	Lipoprotein subclasses composition	23637	Free Cholesterol to Total Lipids in Large HDL percentage	L_HDL_FC_pct	VPS37D	7	73667825	73672112	upstream	341	11905	1.29996e-11	4.68321e-11	3.16934e-08	3.22107e-09	6.01157e-08	4.94346e-08	6.08166e-11	6.08166e-11
NMR metabolomics	NMR Lipoprotein subclasses (including composition)	Lipoprotein subclasses composition	23637	Free Cholesterol to Total Lipids in Large HDL percentage	L_HDL_FC_pct	APOA4	11	116820700	116823306	upstream	288	5248	0.000303907	0.000558341	0.0394935	0.0417468	4.87724e-10	4.96586e-10	1.47634e-09	1.47634e-09
NMR metabolomics	NMR Lipoprotein subclasses (including composition)	Lipoprotein subclasses composition	23637	Free Cholesterol to Total Lipids in Large HDL percentage	L_HDL_FC_pct	SYT7	11	61515313	61581148	upstream	366	7648.02	1.63451e-07	1.59937e-07	0.000192265	0.000120251	1.50517e-07	1.41701e-07	2.30018e-07	2.30018e-07
NMR metabolomics	NMR Lipoprotein subclasses (including composition)	Lipoprotein subclasses composition	23637	Free Cholesterol to Total Lipids in Large HDL percentage	L_HDL_FC_pct	CETP	16	56961850	56983845	upstream	269	5766	1.08165e-08	1.81985e-08	0.203981	0.187625	4.43781e-09	4.30896e-09	9.92044e-09	9.92044e-09
NMR metabolomics	NMR Lipoprotein subclasses (including composition)	Lipoprotein subclasses composition	23637	Free Cholesterol to Total Lipids in Large HDL percentage	L_HDL_FC_pct	APOE	19	44905754	44909393	upstream	403	8953	1.9787e-09	4.25168e-09	0.00828832	0.00637816	9.74577e-05	9.69955e-05	8.1015e-09	8.1015e-09
NMR metabolomics	NMR Lipoprotein subclasses (including composition)	Lipoprotein subclasses composition	23637	Free Cholesterol to Total Lipids in Large HDL percentage	L_HDL_FC_pct	SELENOW	19	47778572	47784686	upstream	370	3821	0.000369345	0.000453506	7.69379e-08	7.61282e-08	0.000600284	0.000610044	2.29521e-07	2.29521e-07
NMR metabolomics	NMR Lipoprotein subclasses (including composition)	Lipoprotein subclasses composition	23637	Free Cholesterol to Total Lipids in Large HDL percentage	L_HDL_FC_pct	BCL3	19	44747705	44760044	upstream	327	4565	0.00568555	0.00804673	0.751596	0.793234	8.16651e-08	8.60603e-08	2.51412e-07	2.51412e-07
NMR metabolomics	NMR Lipoprotein subclasses (including composition)	Lipoprotein subclasses composition	23637	Free Cholesterol to Total Lipids in Large HDL percentage	L_HDL_FC_pct	PLTP	20	45898621	45912155	upstream	296	10859	9.15113e-138	8.34573e-136	7.58842e-72	1.38188e-82	2.93634e-130	2.43321e-130	5.43112e-137	5.43112e-137
NMR metabolomics	NMR Lipoprotein subclasses (including composition)	Lipoprotein subclasses composition	23637	Free Cholesterol to Total Lipids in Large HDL percentage	L_HDL_FC_pct	NCOA5	20	46060985	46089952	upstream	316	14597	8.92319e-34	1.86289e-26	0.176389	0.268884	9.7807e-55	1.05351e-54	3.04317e-54	3.04317e-54
NMR metabolomics	NMR Lipoprotein subclasses (including composition)	Lipoprotein subclasses composition	23637	Free Cholesterol to Total Lipids in Large HDL percentage	L_HDL_FC_pct	ZNF335	20	45948653	45972172	upstream	385	19514	3.83959e-07	1.35952e-06	0.3812	0.28265	3.27349e-09	3.56842e-09	1.01857e-08	1.01857e-08
NMR metabolomics	NMR Lipoprotein subclasses (including composition)	Lipoprotein subclasses composition	23637	Free Cholesterol to Total Lipids in Large HDL percentage	L_HDL_FC_pct	KIAA1324	1	109113679	109206781	downstream	233	8803	4.91973e-08	8.73267e-08	1.96288e-08	6.56079e-09	5.33418e-07	4.40652e-07	2.50744e-08	2.50744e-08
NMR metabolomics	NMR Lipoprotein subclasses (including composition)	Lipoprotein subclasses composition	23637	Free Cholesterol to Total Lipids in Large HDL percentage	L_HDL_FC_pct	FADS2	11	61792980	61867354	downstream	287	12002.6	8.49258e-09	9.29983e-09	0.00404192	0.000742434	3.34607e-08	2.59765e-08	2.04316e-08	2.04316e-08
NMR metabolomics	NMR Lipoprotein subclasses (including composition)	Lipoprotein subclasses composition	23637	Free Cholesterol to Total Lipids in Large HDL percentage	L_HDL_FC_pct	APOA5	11	116789367	116792420	downstream	80	5104	2.63254e-08	2.62965e-08	5.56767e-06	1.95973e-06	3.04485e-08	2.85036e-08	4.14853e-08	4.14853e-08
NMR metabolomics	NMR Lipoprotein subclasses (including composition)	Lipoprotein subclasses composition	23637	Free Cholesterol to Total Lipids in Large HDL percentage	L_HDL_FC_pct	DSCAML1	11	117427773	117817525	downstream	341	3899	0.0117815	0.0133833	0.0947714	0.0940349	2.72187e-08	2.75204e-08	8.2106e-08	8.2106e-08
NMR metabolomics	NMR Lipoprotein subclasses (including composition)	Lipoprotein subclasses composition	23637	Free Cholesterol to Total Lipids in Large HDL percentage	L_HDL_FC_pct	ASGR2	17	7101322	7115700	downstream	354	11868	7.84163e-16	7.06807e-16	5.05854e-05	5.7851e-06	2.4689e-15	2.06056e-15	1.77636e-15	1.77636e-15
NMR metabolomics	NMR Lipoprotein subclasses (including composition)	Lipoprotein subclasses composition	23637	Free Cholesterol to Total Lipids in Large HDL percentage	L_HDL_FC_pct	BCAM	19	44809059	44821421	downstream	322	13105	1.07506e-100	9.15953e-101	9.37098e-08	3.16573e-09	3.72065e-99	3.25256e-99	2.88522e-100	2.88522e-100
NMR metabolomics	NMR Lipoprotein subclasses (including composition)	Lipoprotein subclasses composition	23637	Free Cholesterol to Total Lipids in Large HDL percentage	L_HDL_FC_pct	BCL3	19	44747705	44760044	downstream	294	8863	5.41381e-27	3.2766e-26	1.95075e-05	1.91859e-05	2.955e-26	2.94611e-26	2.12002e-26	2.12002e-26
NMR metabolomics	NMR Lipoprotein subclasses (including composition)	Lipoprotein subclasses composition	23637	Free Cholesterol to Total Lipids in Large HDL percentage	L_HDL_FC_pct	CKM	19	45306414	45322977	downstream	248	13109	1.30367e-17	8.90413e-15	0.00418602	0.00985018	4.30655e-25	4.45116e-25	1.3133e-24	1.3133e-24
NMR metabolomics	NMR Lipoprotein subclasses (including composition)	Lipoprotein subclasses composition	23637	Free Cholesterol to Total Lipids in Large HDL percentage	L_HDL_FC_pct	MARK4	19	45079288	45305283	downstream	240	13133	3.09776e-17	1.61283e-14	0.012515	0.0249765	4.33259e-25	4.47315e-25	1.32052e-24	1.32052e-24
NMR metabolomics	NMR Lipoprotein subclasses (including composition)	Lipoprotein subclasses composition	23637	Free Cholesterol to Total Lipids in Large HDL percentage	L_HDL_FC_pct	APOC1	19	44914247	44919349	downstream	264	5889	0.00455582	0.0058887	0.288124	0.255592	5.36968e-10	5.7587e-10	1.66722e-09	1.66722e-09
NMR metabolomics	NMR Lipoprotein subclasses (including composition)	Lipoprotein subclasses composition	23637	Free Cholesterol to Total Lipids in Large HDL percentage	L_HDL_FC_pct	WFDC6	20	45534196	45539495	downstream	252	8787	4.38789e-14	5.44964e-14	0.000920432	0.000264443	4.87839e-13	4.20115e-13	1.31672e-13	1.31672e-13
NMR metabolomics	NMR Lipoprotein subclasses (including composition)	Lipoprotein subclasses composition	23637	Free Cholesterol to Total Lipids in Large HDL percentage	L_HDL_FC_pct	EPPIN-WFDC6	20	45536986	45547426	downstream	252	8787	4.38789e-14	5.44964e-14	0.000920432	0.000264443	4.87839e-13	4.20115e-13	1.31672e-13	1.31672e-13
NMR metabolomics	NMR Lipoprotein subclasses (including composition)	Lipoprotein subclasses composition	23637	Free Cholesterol to Total Lipids in Large HDL percentage	L_HDL_FC_pct	SEMG1	20	45206997	45209772	downstream	246	9162	0.0042604	0.0115441	0.242669	0.267311	3.0523e-10	3.38987e-10	9.63673e-10	9.63673e-10
NMR metabolomics	NMR Lipoprotein subclasses (including composition)	Lipoprotein subclasses composition	23637	Free Cholesterol to Total Lipids in Large HDL percentage	L_HDL_FC_pct	WFDC11	20	45648563	45670270	downstream	233	7237	6.20961e-08	6.61607e-08	7.08097e-08	3.6679e-08	1.46775e-05	1.37442e-05	8.24792e-08	8.24792e-08
NMR metabolomics	NMR Lipoprotein subclasses (including composition)	Lipoprotein subclasses composition	23637	Free Cholesterol to Total Lipids in Large HDL percentage	L_HDL_FC_pct	USP24	1	55066359	55215113	promoter_CAGE	632	12599	0.00192561	0.0063557	0.0103163	0.0124384	3.84699e-10	4.13096e-10	1.19518e-09	1.19518e-09
NMR metabolomics	NMR Lipoprotein subclasses (including composition)	Lipoprotein subclasses composition	23637	Free Cholesterol to Total Lipids in Large HDL percentage	L_HDL_FC_pct	APOA2	1	161222292	161223631	promoter_CAGE	229	11623	8.11119e-05	9.10471e-05	5.7007e-08	6.05076e-08	0.00307036	0.00274178	1.75991e-07	1.75991e-07
NMR metabolomics	NMR Lipoprotein subclasses (including composition)	Lipoprotein subclasses composition	23637	Free Cholesterol to Total Lipids in Large HDL percentage	L_HDL_FC_pct	ABCG5	2	43812472	43838865	promoter_CAGE	124	4167	1.53393e-08	1.62467e-08	8.78778e-06	4.22501e-06	3.74676e-08	3.44504e-08	3.28209e-08	3.28209e-08
NMR metabolomics	NMR Lipoprotein subclasses (including composition)	Lipoprotein subclasses composition	23637	Free Cholesterol to Total Lipids in Large HDL percentage	L_HDL_FC_pct	MLXIPL	7	73593194	73624543	promoter_CAGE	224	6094	2.64767e-12	4.02892e-12	8.21366e-11	1.68523e-11	1.35169e-11	1.22997e-11	7.03648e-12	7.03648e-12
NMR metabolomics	NMR Lipoprotein subclasses (including composition)	Lipoprotein subclasses composition	23637	Free Cholesterol to Total Lipids in Large HDL percentage	L_HDL_FC_pct	APOA1	11	116835751	116837950	promoter_CAGE	420	9042	1.31619e-15	1.30275e-11	0.64638	0.573137	4.32815e-95	5.13596e-95	1.40927e-94	1.40927e-94
NMR metabolomics	NMR Lipoprotein subclasses (including composition)	Lipoprotein subclasses composition	23637	Free Cholesterol to Total Lipids in Large HDL percentage	L_HDL_FC_pct	APOA5	11	116789367	116792420	promoter_CAGE	36	5127	7.01226e-10	7.08519e-10	1.86519e-08	7.00147e-09	7.64328e-10	7.28801e-10	1.04999e-09	1.04999e-09
NMR metabolomics	NMR Lipoprotein subclasses (including composition)	Lipoprotein subclasses composition	23637	Free Cholesterol to Total Lipids in Large HDL percentage	L_HDL_FC_pct	NR1H3	11	47248300	47269032	promoter_CAGE	149	1292	1.36108e-08	1.32966e-08	0.000498845	0.000455465	1.57499e-08	1.55062e-08	2.16869e-08	2.16869e-08
NMR metabolomics	NMR Lipoprotein subclasses (including composition)	Lipoprotein subclasses composition	23637	Free Cholesterol to Total Lipids in Large HDL percentage	L_HDL_FC_pct	FADS1	11	61799625	61829318	promoter_CAGE	692	4552	1.93407e-08	1.98892e-08	0.454546	0.438847	4.96491e-07	4.82249e-07	5.65661e-08	5.65661e-08
NMR metabolomics	NMR Lipoprotein subclasses (including composition)	Lipoprotein subclasses composition	23637	Free Cholesterol to Total Lipids in Large HDL percentage	L_HDL_FC_pct	CETP	16	56961850	56983845	promoter_CAGE	31	1198	7.63843e-10	7.7322e-10	5.90713e-11	5.45421e-11	9.48503e-10	9.37043e-10	1.50048e-10	1.50048e-10
NMR metabolomics	NMR Lipoprotein subclasses (including composition)	Lipoprotein subclasses composition	23637	Free Cholesterol to Total Lipids in Large HDL percentage	L_HDL_FC_pct	EIF5A	17	7306999	7312463	promoter_CAGE	769	16609	8.59174e-09	2.81688e-08	0.401801	0.347497	3.41276e-11	3.22193e-11	9.91884e-11	9.91884e-11
NMR metabolomics	NMR Lipoprotein subclasses (including composition)	Lipoprotein subclasses composition	23637	Free Cholesterol to Total Lipids in Large HDL percentage	L_HDL_FC_pct	RELB	19	45001430	45038198	promoter_CAGE	305	4529	7.17177e-24	9.576e-24	0.004973	0.00457125	1.43202e-21	1.40217e-21	2.44624e-23	2.44624e-23
NMR metabolomics	NMR Lipoprotein subclasses (including composition)	Lipoprotein subclasses composition	23637	Free Cholesterol to Total Lipids in Large HDL percentage	L_HDL_FC_pct	APOE	19	44905754	44909393	promoter_CAGE	411	5618	4.11607e-18	9.74526e-18	0.133086	0.1636	1.07e-18	1.08113e-18	2.72096e-18	2.72096e-18
NMR metabolomics	NMR Lipoprotein subclasses (including composition)	Lipoprotein subclasses composition	23637	Free Cholesterol to Total Lipids in Large HDL percentage	L_HDL_FC_pct	APOC1	19	44914247	44919349	promoter_CAGE	99	2252	6.21384e-07	9.41178e-07	0.000471041	0.00051123	1.84279e-12	1.88e-12	5.58376e-12	5.58376e-12
NMR metabolomics	NMR Lipoprotein subclasses (including composition)	Lipoprotein subclasses composition	23637	Free Cholesterol to Total Lipids in Large HDL percentage	L_HDL_FC_pct	SMARCA4	19	10960825	11079426	promoter_CAGE	450	13303	8.18548e-06	1.68422e-05	4.87433e-05	4.93216e-05	1.88012e-09	1.82395e-09	5.5537e-09	5.5537e-09
NMR metabolomics	NMR Lipoprotein subclasses (including composition)	Lipoprotein subclasses composition	23637	Free Cholesterol to Total Lipids in Large HDL percentage	L_HDL_FC_pct	PLTP	20	45898621	45912155	promoter_CAGE	359	15140	2.82175e-157	1.75847e-153	9.11578e-53	1.25163e-55	3.94971e-130	3.4228e-130	1.69278e-156	1.69278e-156
NMR metabolomics	NMR Lipoprotein subclasses (including composition)	Lipoprotein subclasses composition	23637	Free Cholesterol to Total Lipids in Large HDL percentage	L_HDL_FC_pct	ZNF335	20	45948653	45972172	promoter_CAGE	389	13580	1.38143e-34	2.2127e-34	7.01877e-05	7.81335e-06	3.87374e-31	3.23311e-31	5.10034e-34	5.10034e-34
NMR metabolomics	NMR Lipoprotein subclasses (including composition)	Lipoprotein subclasses composition	23637	Free Cholesterol to Total Lipids in Large HDL percentage	L_HDL_FC_pct	CTSA	20	45890144	45898820	promoter_CAGE	400	13325	1.52836e-20	2.56552e-19	0.000183809	0.000269911	3.85879e-18	3.52706e-18	8.58734e-20	8.58734e-20
NMR metabolomics	NMR Lipoprotein subclasses (including composition)	Lipoprotein subclasses composition	23637	Free Cholesterol to Total Lipids in Large HDL percentage	L_HDL_FC_pct	ACOT8	20	45841721	45857406	promoter_CAGE	127	5361	6.87324e-13	8.69998e-13	0.00134912	0.000850132	3.94462e-11	3.73165e-11	2.25864e-12	2.25864e-12
NMR metabolomics	NMR Lipoprotein subclasses (including composition)	Lipoprotein subclasses composition	23637	Free Cholesterol to Total Lipids in Large HDL percentage	L_HDL_FC_pct	PIGT	20	45416067	45456934	promoter_CAGE	792	15592	9.24282e-10	4.55743e-09	0.405063	0.462796	1.61319e-08	1.53769e-08	4.20061e-09	4.20061e-09
NMR metabolomics	NMR Lipoprotein subclasses (including composition)	Lipoprotein subclasses composition	23637	Free Cholesterol to Total Lipids in Large HDL percentage	L_HDL_FC_pct	NEURL2	20	45888625	45891287	promoter_CAGE	96	1237	7.03593e-08	7.12447e-08	1.60441e-07	1.41183e-07	1.81318e-07	1.78277e-07	1.13875e-07	1.13875e-07
NMR metabolomics	NMR Lipoprotein subclasses (including composition)	Lipoprotein subclasses composition	23637	Free Cholesterol to Total Lipids in Large HDL percentage	L_HDL_FC_pct	USP24	1	55066359	55215113	promoter_DHS	918	18980	0.00433865	0.0130097	0.181174	0.17791	5.87244e-10	6.27623e-10	1.82029e-09	1.82029e-09
NMR metabolomics	NMR Lipoprotein subclasses (including composition)	Lipoprotein subclasses composition	23637	Free Cholesterol to Total Lipids in Large HDL percentage	L_HDL_FC_pct	C1orf194	1	109105951	109113857	promoter_DHS	366	20546	2.36743e-09	3.67053e-09	0.480485	0.511037	2.41673e-05	2.11042e-05	8.63399e-09	8.63399e-09
NMR metabolomics	NMR Lipoprotein subclasses (including composition)	Lipoprotein subclasses composition	23637	Free Cholesterol to Total Lipids in Large HDL percentage	L_HDL_FC_pct	ABCG5	2	43812472	43838865	promoter_DHS	655	14444	4.10021e-07	2.75726e-06	0.0786272	0.0912102	1.20096e-07	1.14957e-07	3.02615e-07	3.02615e-07
NMR metabolomics	NMR Lipoprotein subclasses (including composition)	Lipoprotein subclasses composition	23637	Free Cholesterol to Total Lipids in Large HDL percentage	L_HDL_FC_pct	MLXIPL	7	73593194	73624543	promoter_DHS	780	21504.6	2.29614e-15	7.01093e-15	1.46443e-05	2.44327e-06	5.46279e-11	4.36395e-11	1.03251e-14	1.03251e-14
NMR metabolomics	NMR Lipoprotein subclasses (including composition)	Lipoprotein subclasses composition	23637	Free Cholesterol to Total Lipids in Large HDL percentage	L_HDL_FC_pct	BAZ1B	7	73440398	73522278	promoter_DHS	1136	26667	3.31642e-09	7.1853e-09	0.00913033	0.00508689	5.27514e-07	3.87469e-07	1.34777e-08	1.34777e-08
NMR metabolomics	NMR Lipoprotein subclasses (including composition)	Lipoprotein subclasses composition	23637	Free Cholesterol to Total Lipids in Large HDL percentage	L_HDL_FC_pct	APOA1	11	116835751	116837950	promoter_DHS	1040	18592	8.62517e-16	9.08267e-12	0.0347446	0.0317221	9.30793e-95	1.0331e-94	2.93784e-94	2.93784e-94
NMR metabolomics	NMR Lipoprotein subclasses (including composition)	Lipoprotein subclasses composition	23637	Free Cholesterol to Total Lipids in Large HDL percentage	L_HDL_FC_pct	FADS1	11	61799625	61829318	promoter_DHS	1475	17693	1.44463e-11	2.93859e-11	0.00352518	0.00299396	7.25428e-08	6.32189e-08	5.80938e-11	5.80938e-11
NMR metabolomics	NMR Lipoprotein subclasses (including composition)	Lipoprotein subclasses composition	23637	Free Cholesterol to Total Lipids in Large HDL percentage	L_HDL_FC_pct	APOA4	11	116820700	116823306	promoter_DHS	724	13946	0.00341649	0.00553786	0.0303067	0.0320315	1.31018e-09	1.3347e-09	3.96698e-09	3.96698e-09
NMR metabolomics	NMR Lipoprotein subclasses (including composition)	Lipoprotein subclasses composition	23637	Free Cholesterol to Total Lipids in Large HDL percentage	L_HDL_FC_pct	APOA5	11	116789367	116792420	promoter_DHS	581	16867	6.09327e-09	8.03348e-09	0.02078	0.00969572	1.14386e-07	9.06274e-08	1.94571e-08	1.94571e-08
NMR metabolomics	NMR Lipoprotein subclasses (including composition)	Lipoprotein subclasses composition	23637	Free Cholesterol to Total Lipids in Large HDL percentage	L_HDL_FC_pct	LIPC	15	58410569	58569843	promoter_DHS	1913	51426	6.86209e-18	5.3835e-16	0.0497981	0.0435505	3.0608e-13	2.63648e-13	4.06932e-17	4.06932e-17
NMR metabolomics	NMR Lipoprotein subclasses (including composition)	Lipoprotein subclasses composition	23637	Free Cholesterol to Total Lipids in Large HDL percentage	L_HDL_FC_pct	CETP	16	56961850	56983845	promoter_DHS	650	13810	1.47308e-10	1.88101e-09	3.44251e-05	2.62659e-05	2.14626e-09	2.15537e-09	7.27267e-10	7.27267e-10
NMR metabolomics	NMR Lipoprotein subclasses (including composition)	Lipoprotein subclasses composition	23637	Free Cholesterol to Total Lipids in Large HDL percentage	L_HDL_FC_pct	LCAT	16	67939750	67944131	promoter_DHS	580	7581	0.000940796	0.00156622	0.07414	0.0768991	5.76821e-10	5.80136e-10	1.73542e-09	1.73542e-09
NMR metabolomics	NMR Lipoprotein subclasses (including composition)	Lipoprotein subclasses composition	23637	Free Cholesterol to Total Lipids in Large HDL percentage	L_HDL_FC_pct	IGSF23	19	44613630	44636781	promoter_DHS	724	17255	3.18122e-89	6.70061e-89	4.78562e-08	3.74637e-10	1.04296e-86	8.57884e-87	1.28836e-88	1.28836e-88
NMR metabolomics	NMR Lipoprotein subclasses (including composition)	Lipoprotein subclasses composition	23637	Free Cholesterol to Total Lipids in Large HDL percentage	L_HDL_FC_pct	RELB	19	45001430	45038198	promoter_DHS	672	12709	5.27156e-69	4.19408e-68	1.40943e-20	7.98371e-22	1.34279e-59	1.21684e-59	2.80977e-68	2.80977e-68
NMR metabolomics	NMR Lipoprotein subclasses (including composition)	Lipoprotein subclasses composition	23637	Free Cholesterol to Total Lipids in Large HDL percentage	L_HDL_FC_pct	MARK4	19	45079288	45305283	promoter_DHS	1876	56850	4.96873e-15	9.5582e-13	0.872672	0.869786	7.52901e-29	7.24948e-29	2.21598e-28	2.21598e-28
NMR metabolomics	NMR Lipoprotein subclasses (including composition)	Lipoprotein subclasses composition	23637	Free Cholesterol to Total Lipids in Large HDL percentage	L_HDL_FC_pct	APOE	19	44905754	44909393	promoter_DHS	646	9527	1.05519e-22	7.6687e-22	0.261122	0.316651	1.74538e-18	1.78365e-18	5.56479e-22	5.56479e-22
NMR metabolomics	NMR Lipoprotein subclasses (including composition)	Lipoprotein subclasses composition	23637	Free Cholesterol to Total Lipids in Large HDL percentage	L_HDL_FC_pct	APOC1	19	44914247	44919349	promoter_DHS	1005	22612	2.91928e-17	1.02433e-13	0.000314391	0.000118394	9.74316e-19	1.00059e-18	2.91257e-18	2.91257e-18
NMR metabolomics	NMR Lipoprotein subclasses (including composition)	Lipoprotein subclasses composition	23637	Free Cholesterol to Total Lipids in Large HDL percentage	L_HDL_FC_pct	TOMM40	19	44890569	44903689	promoter_DHS	699	11601	1.70964e-15	5.8496e-15	0.0111315	0.00771548	2.70324e-18	2.77551e-18	8.20822e-18	8.20822e-18
NMR metabolomics	NMR Lipoprotein subclasses (including composition)	Lipoprotein subclasses composition	23637	Free Cholesterol to Total Lipids in Large HDL percentage	L_HDL_FC_pct	PRAM1	19	8490056	8503112	promoter_DHS	645	24721	2.14287e-10	2.30106e-09	0.435605	0.338261	1.04075e-12	9.37414e-13	2.95186e-12	2.95186e-12
NMR metabolomics	NMR Lipoprotein subclasses (including composition)	Lipoprotein subclasses composition	23637	Free Cholesterol to Total Lipids in Large HDL percentage	L_HDL_FC_pct	CLPTM1	19	44954585	44993341	promoter_DHS	842	14019	1.68328e-07	9.48255e-07	2.91196e-05	2.43978e-05	1.80674e-10	1.76572e-10	5.35461e-10	5.35461e-10
NMR metabolomics	NMR Lipoprotein subclasses (including composition)	Lipoprotein subclasses composition	23637	Free Cholesterol to Total Lipids in Large HDL percentage	L_HDL_FC_pct	LDLR	19	11089362	11133816	promoter_DHS	931	20585	4.7056e-08	2.93933e-08	4.12201e-10	3.10228e-10	1.45823e-06	1.5037e-06	1.05151e-09	1.05151e-09
NMR metabolomics	NMR Lipoprotein subclasses (including composition)	Lipoprotein subclasses composition	23637	Free Cholesterol to Total Lipids in Large HDL percentage	L_HDL_FC_pct	SMARCA4	19	10960825	11079426	promoter_DHS	983	24391	4.74256e-06	1.65241e-05	0.0352807	0.0420886	3.30635e-09	3.30357e-09	9.91043e-09	9.91043e-09
NMR metabolomics	NMR Lipoprotein subclasses (including composition)	Lipoprotein subclasses composition	23637	Free Cholesterol to Total Lipids in Large HDL percentage	L_HDL_FC_pct	RGL3	19	11384341	11419342	promoter_DHS	495	12976	0.218569	0.263442	0.0817178	0.0838639	5.70947e-09	6.70474e-09	1.85016e-08	1.85016e-08
NMR metabolomics	NMR Lipoprotein subclasses (including composition)	Lipoprotein subclasses composition	23637	Free Cholesterol to Total Lipids in Large HDL percentage	L_HDL_FC_pct	ATG4D	19	10543895	10553418	promoter_DHS	1074	34266	1.87184e-07	7.89214e-08	0.218793	0.14662	4.62397e-07	3.39595e-07	2.5951e-07	2.5951e-07
NMR metabolomics	NMR Lipoprotein subclasses (including composition)	Lipoprotein subclasses composition	23637	Free Cholesterol to Total Lipids in Large HDL percentage	L_HDL_FC_pct	POU2F2	19	42086110	42196585	promoter_DHS	853	21239	0.0582614	0.102624	0.0107961	0.0119512	8.24299e-08	9.37772e-08	2.63212e-07	2.63212e-07
NMR metabolomics	NMR Lipoprotein subclasses (including composition)	Lipoprotein subclasses composition	23637	Free Cholesterol to Total Lipids in Large HDL percentage	L_HDL_FC_pct	PLTP	20	45898621	45912155	promoter_DHS	751	25404	1.3407e-160	3.91101e-156	2.19737e-22	5.19833e-25	6.92147e-130	5.66603e-130	8.04391e-160	8.04391e-160
NMR metabolomics	NMR Lipoprotein subclasses (including composition)	Lipoprotein subclasses composition	23637	Free Cholesterol to Total Lipids in Large HDL percentage	L_HDL_FC_pct	ZNF335	20	45948653	45972172	promoter_DHS	1410	49919	1.90317e-102	2.04634e-94	9.58505e-17	7.97907e-20	1.54764e-39	1.20118e-39	1.1419e-101	1.1419e-101
NMR metabolomics	NMR Lipoprotein subclasses (including composition)	Lipoprotein subclasses composition	23637	Free Cholesterol to Total Lipids in Large HDL percentage	L_HDL_FC_pct	NEURL2	20	45888625	45891287	promoter_DHS	260	6030	1.51493e-35	1.58367e-35	7.09341e-32	5.43112e-34	2.24508e-35	2.03238e-35	2.66958e-35	2.66958e-35
NMR metabolomics	NMR Lipoprotein subclasses (including composition)	Lipoprotein subclasses composition	23637	Free Cholesterol to Total Lipids in Large HDL percentage	L_HDL_FC_pct	CTSA	20	45890144	45898820	promoter_DHS	513	24875	3.35275e-23	5.85851e-21	0.455486	0.783057	6.87718e-18	6.70265e-18	2.00018e-22	2.00018e-22
NMR metabolomics	NMR Lipoprotein subclasses (including composition)	Lipoprotein subclasses composition	23637	Free Cholesterol to Total Lipids in Large HDL percentage	L_HDL_FC_pct	SLC12A5	20	46021690	46060152	promoter_DHS	683	28336	3.79366e-21	2.75521e-19	0.0301928	0.0286696	6.36525e-10	6.36294e-10	2.24528e-20	2.24528e-20
NMR metabolomics	NMR Lipoprotein subclasses (including composition)	Lipoprotein subclasses composition	23637	Free Cholesterol to Total Lipids in Large HDL percentage	L_HDL_FC_pct	NCOA5	20	46060985	46089952	promoter_DHS	1173	28700	1.36499e-19	5.04418e-19	0.726105	0.922746	1.88441e-13	1.44675e-13	6.44568e-19	6.44568e-19
NMR metabolomics	NMR Lipoprotein subclasses (including composition)	Lipoprotein subclasses composition	23637	Free Cholesterol to Total Lipids in Large HDL percentage	L_HDL_FC_pct	SNX21	20	45833810	45843275	promoter_DHS	510	9921	1.67983e-16	2.29781e-16	6.36425e-11	2.67568e-11	2.03972e-10	1.87375e-10	5.55112e-16	5.55112e-16
NMR metabolomics	NMR Lipoprotein subclasses (including composition)	Lipoprotein subclasses composition	23637	Free Cholesterol to Total Lipids in Large HDL percentage	L_HDL_FC_pct	WFDC13	20	45702016	45708817	promoter_DHS	112	8908	8.19567e-14	1.356e-12	0.505397	0.999995	2.14137e-09	2.16504e-09	4.63629e-13	4.63629e-13
NMR metabolomics	NMR Lipoprotein subclasses (including composition)	Lipoprotein subclasses composition	23637	Free Cholesterol to Total Lipids in Large HDL percentage	L_HDL_FC_pct	WFDC3	20	45747944	45791932	promoter_DHS	203	2538	2.92053e-13	2.88331e-13	0.00403107	0.00302247	7.45112e-13	7.23513e-13	6.23945e-13	6.23945e-13
NMR metabolomics	NMR Lipoprotein subclasses (including composition)	Lipoprotein subclasses composition	23637	Free Cholesterol to Total Lipids in Large HDL percentage	L_HDL_FC_pct	ACOT8	20	45841721	45857406	promoter_DHS	395	13811	2.52929e-09	7.57512e-09	4.16885e-13	2.12055e-13	6.21556e-05	5.34047e-05	8.43325e-13	8.43325e-13
NMR metabolomics	NMR Lipoprotein subclasses (including composition)	Lipoprotein subclasses composition	23637	Free Cholesterol to Total Lipids in Large HDL percentage	L_HDL_FC_pct	UBE2C	20	45812576	45816957	promoter_DHS	462	10354	3.56617e-12	5.14425e-12	0.0474134	0.0215755	1.09689e-10	9.28888e-11	1.2129e-11	1.2129e-11
NMR metabolomics	NMR Lipoprotein subclasses (including composition)	Lipoprotein subclasses composition	23637	Free Cholesterol to Total Lipids in Large HDL percentage	L_HDL_FC_pct	WFDC10B	20	45684653	45705019	promoter_DHS	91	2617	9.22817e-12	9.14128e-12	4.20138e-07	1.61442e-07	1.00556e-11	9.70848e-12	1.42784e-11	1.42784e-11
NMR metabolomics	NMR Lipoprotein subclasses (including composition)	Lipoprotein subclasses composition	23637	Free Cholesterol to Total Lipids in Large HDL percentage	L_HDL_FC_pct	SEMG1	20	45206997	45209772	promoter_DHS	303	2590	3.44042e-11	3.37742e-11	0.0198957	0.0181164	8.21743e-11	8.03487e-11	7.20379e-11	7.20379e-11
NMR metabolomics	NMR Lipoprotein subclasses (including composition)	Lipoprotein subclasses composition	23637	Free Cholesterol to Total Lipids in Large HDL percentage	L_HDL_FC_pct	SEMG2	20	45221300	45224458	promoter_DHS	118	1639	5.83559e-05	6.64883e-05	0.130462	0.12859	5.73193e-08	5.74203e-08	1.71951e-07	1.71951e-07
NMR metabolomics	NMR Lipoprotein subclasses (including composition)	Lipoprotein subclasses composition	23637	Free Cholesterol to Total Lipids in Large HDL percentage	L_HDL_FC_pct	PIGT	20	45416067	45456934	promoter_DHS	808	15967	2.01818e-07	3.48005e-07	0.740278	0.700349	2.20981e-07	2.16034e-07	3.53301e-07	3.53301e-07
NMR metabolomics	NMR Lipoprotein subclasses (including composition)	Lipoprotein subclasses composition	23637	Free Cholesterol to Total Lipids in Large HDL percentage	L_HDL_FC_pct	USP24	1	55066359	55215113	enhancer_CAGE	719	13781	0.00182935	0.00609615	0.00890694	0.0105546	4.22885e-10	4.50204e-10	1.30835e-09	1.30835e-09
NMR metabolomics	NMR Lipoprotein subclasses (including composition)	Lipoprotein subclasses composition	23637	Free Cholesterol to Total Lipids in Large HDL percentage	L_HDL_FC_pct	ABCG5	2	43812472	43838865	enhancer_CAGE	199	4728	1.90019e-08	1.94527e-08	2.58668e-07	1.28181e-07	4.18385e-08	3.80442e-08	3.61692e-08	3.61692e-08
NMR metabolomics	NMR Lipoprotein subclasses (including composition)	Lipoprotein subclasses composition	23637	Free Cholesterol to Total Lipids in Large HDL percentage	L_HDL_FC_pct	MLXIPL	7	73593194	73624543	enhancer_CAGE	302	8292	1.42067e-12	2.4426e-12	3.01281e-11	4.41006e-12	1.95298e-11	1.67385e-11	4.04277e-12	4.04277e-12
NMR metabolomics	NMR Lipoprotein subclasses (including composition)	Lipoprotein subclasses composition	23637	Free Cholesterol to Total Lipids in Large HDL percentage	L_HDL_FC_pct	APOA1	11	116835751	116837950	enhancer_CAGE	1095	27305	1.31542e-15	1.46333e-11	0.102386	0.106575	1.3983e-94	1.57301e-94	4.44155e-94	4.44155e-94
NMR metabolomics	NMR Lipoprotein subclasses (including composition)	Lipoprotein subclasses composition	23637	Free Cholesterol to Total Lipids in Large HDL percentage	L_HDL_FC_pct	FADS2	11	61792980	61867354	enhancer_CAGE	2229	28468	2.17048e-17	9.34067e-17	8.02017e-05	4.95336e-05	9.34136e-12	7.75292e-12	1.05673e-16	1.05673e-16
NMR metabolomics	NMR Lipoprotein subclasses (including composition)	Lipoprotein subclasses composition	23637	Free Cholesterol to Total Lipids in Large HDL percentage	L_HDL_FC_pct	APOA5	11	116789367	116792420	enhancer_CAGE	32	4899	6.77874e-10	6.92651e-10	4.19146e-09	2.19084e-09	7.18918e-10	6.97994e-10	9.32023e-10	9.32023e-10
NMR metabolomics	NMR Lipoprotein subclasses (including composition)	Lipoprotein subclasses composition	23637	Free Cholesterol to Total Lipids in Large HDL percentage	L_HDL_FC_pct	CETP	16	56961850	56983845	enhancer_CAGE	78	4439	2.32614e-06	5.24746e-06	0.000129714	0.000172151	3.50022e-09	3.55657e-09	1.05727e-08	1.05727e-08
NMR metabolomics	NMR Lipoprotein subclasses (including composition)	Lipoprotein subclasses composition	23637	Free Cholesterol to Total Lipids in Large HDL percentage	L_HDL_FC_pct	HERPUD1	16	56932048	56944863	enhancer_CAGE	787	20054	2.35484e-09	8.24732e-09	0.0330508	0.0155712	2.94567e-06	2.46483e-06	1.09759e-08	1.09759e-08
NMR metabolomics	NMR Lipoprotein subclasses (including composition)	Lipoprotein subclasses composition	23637	Free Cholesterol to Total Lipids in Large HDL percentage	L_HDL_FC_pct	ELP5	17	7251416	7259940	enhancer_CAGE	1113	30829.1	8.91827e-14	6.60579e-12	0.0895808	0.0687832	6.19885e-19	5.66829e-19	1.77651e-18	1.77651e-18
NMR metabolomics	NMR Lipoprotein subclasses (including composition)	Lipoprotein subclasses composition	23637	Free Cholesterol to Total Lipids in Large HDL percentage	L_HDL_FC_pct	EIF5A	17	7306999	7312463	enhancer_CAGE	985	21107	2.27781e-08	3.29769e-08	0.826794	0.751794	4.36408e-11	4.09307e-11	1.26529e-10	1.26529e-10
NMR metabolomics	NMR Lipoprotein subclasses (including composition)	Lipoprotein subclasses composition	23637	Free Cholesterol to Total Lipids in Large HDL percentage	L_HDL_FC_pct	RELB	19	45001430	45038198	enhancer_CAGE	470	10586	1.58247e-06	5.05888e-05	0.0244709	0.039282	3.05964e-21	3.45371e-21	9.73427e-21	9.73427e-21
NMR metabolomics	NMR Lipoprotein subclasses (including composition)	Lipoprotein subclasses composition	23637	Free Cholesterol to Total Lipids in Large HDL percentage	L_HDL_FC_pct	LDLR	19	11089362	11133816	enhancer_CAGE	457	8809	1.12924e-08	1.72127e-08	0.0989489	0.0826603	9.06469e-14	9.4997e-14	2.78444e-13	2.78444e-13
NMR metabolomics	NMR Lipoprotein subclasses (including composition)	Lipoprotein subclasses composition	23637	Free Cholesterol to Total Lipids in Large HDL percentage	L_HDL_FC_pct	SPC24	19	11131520	11155808	enhancer_CAGE	644	17998	0.000316997	0.00134424	0.285273	0.342258	6.88927e-12	7.6588e-12	2.17613e-11	2.17613e-11
NMR metabolomics	NMR Lipoprotein subclasses (including composition)	Lipoprotein subclasses composition	23637	Free Cholesterol to Total Lipids in Large HDL percentage	L_HDL_FC_pct	NECTIN2	19	44846175	44889228	enhancer_CAGE	875	29001	1.69873e-09	3.5558e-09	1.42741e-11	4.94068e-12	5.55032e-06	6.30822e-06	2.19517e-11	2.19517e-11
NMR metabolomics	NMR Lipoprotein subclasses (including composition)	Lipoprotein subclasses composition	23637	Free Cholesterol to Total Lipids in Large HDL percentage	L_HDL_FC_pct	SMARCA4	19	10960825	11079426	enhancer_CAGE	736	23283	9.1792e-06	3.27149e-05	0.000868715	0.00142566	3.15102e-09	3.20702e-09	9.53418e-09	9.53418e-09
NMR metabolomics	NMR Lipoprotein subclasses (including composition)	Lipoprotein subclasses composition	23637	Free Cholesterol to Total Lipids in Large HDL percentage	L_HDL_FC_pct	BCL3	19	44747705	44760044	enhancer_CAGE	1348	29368	1.01061e-05	2.18047e-05	0.00307218	0.00148103	1.4879e-08	1.71196e-08	4.77072e-08	4.77072e-08
NMR metabolomics	NMR Lipoprotein subclasses (including composition)	Lipoprotein subclasses composition	23637	Free Cholesterol to Total Lipids in Large HDL percentage	L_HDL_FC_pct	PLTP	20	45898621	45912155	enhancer_CAGE	712	21563	3.22147e-158	3.73486e-154	3.72546e-42	9.26584e-47	5.97712e-130	4.7842e-130	1.93272e-157	1.93272e-157
NMR metabolomics	NMR Lipoprotein subclasses (including composition)	Lipoprotein subclasses composition	23637	Free Cholesterol to Total Lipids in Large HDL percentage	L_HDL_FC_pct	ZNF335	20	45948653	45972172	enhancer_CAGE	399	13609	1.38067e-34	2.21185e-34	6.9748e-05	7.76831e-06	3.87375e-31	3.23311e-31	5.09786e-34	5.09786e-34
NMR metabolomics	NMR Lipoprotein subclasses (including composition)	Lipoprotein subclasses composition	23637	Free Cholesterol to Total Lipids in Large HDL percentage	L_HDL_FC_pct	ACOT8	20	45841721	45857406	enhancer_CAGE	265	9657	3.45221e-22	6.02445e-21	3.63151e-12	1.72891e-12	1.77502e-11	1.72205e-11	1.95907e-21	1.95907e-21
NMR metabolomics	NMR Lipoprotein subclasses (including composition)	Lipoprotein subclasses composition	23637	Free Cholesterol to Total Lipids in Large HDL percentage	L_HDL_FC_pct	WFDC3	20	45747944	45791932	enhancer_CAGE	462	8497	2.0405e-21	7.08679e-21	9.58867e-05	3.4332e-05	3.94452e-20	3.73484e-20	8.78079e-21	8.78079e-21
NMR metabolomics	NMR Lipoprotein subclasses (including composition)	Lipoprotein subclasses composition	23637	Free Cholesterol to Total Lipids in Large HDL percentage	L_HDL_FC_pct	NEURL2	20	45888625	45891287	enhancer_CAGE	511	14143	1.42362e-20	2.43698e-19	3.49214e-05	5.61631e-05	4.09535e-18	3.70636e-18	8.01489e-20	8.01489e-20
NMR metabolomics	NMR Lipoprotein subclasses (including composition)	Lipoprotein subclasses composition	23637	Free Cholesterol to Total Lipids in Large HDL percentage	L_HDL_FC_pct	PIGT	20	45416067	45456934	enhancer_CAGE	496	7555	6.4819e-10	6.90797e-10	0.00697019	0.00523555	7.88325e-09	7.2385e-09	1.84311e-09	1.84311e-09
NMR metabolomics	NMR Lipoprotein subclasses (including composition)	Lipoprotein subclasses composition	23637	Free Cholesterol to Total Lipids in Large HDL percentage	L_HDL_FC_pct	PCIF1	20	45934628	45948023	enhancer_CAGE	575	15132	2.9398e-09	5.26093e-09	0.0140539	0.00634202	2.09313e-05	1.87619e-05	1.13135e-08	1.13135e-08
NMR metabolomics	NMR Lipoprotein subclasses (including composition)	Lipoprotein subclasses composition	23637	Free Cholesterol to Total Lipids in Large HDL percentage	L_HDL_FC_pct	SLC12A5	20	46021690	46060152	enhancer_CAGE	894	13003	3.50322e-08	6.41705e-08	0.285252	0.258164	2.80062e-06	2.77942e-06	1.33793e-07	1.33793e-07
NMR metabolomics	NMR Lipoprotein subclasses (including composition)	Lipoprotein subclasses composition	23637	Free Cholesterol to Total Lipids in Large HDL percentage	L_HDL_FC_pct	PCSK9	1	55039548	55064852	enhancer_DHS	1036	25888	1.92155e-12	7.5157e-10	1.72406e-05	2.96452e-05	2.03165e-25	2.10668e-25	6.20545e-25	6.20545e-25
NMR metabolomics	NMR Lipoprotein subclasses (including composition)	Lipoprotein subclasses composition	23637	Free Cholesterol to Total Lipids in Large HDL percentage	L_HDL_FC_pct	AMPD2	1	109616104	109632051	enhancer_DHS	1642	47554	2.20712e-14	3.11626e-14	0.0873762	0.0345794	8.64587e-10	7.1836e-10	7.77156e-14	7.77156e-14
NMR metabolomics	NMR Lipoprotein subclasses (including composition)	Lipoprotein subclasses composition	23637	Free Cholesterol to Total Lipids in Large HDL percentage	L_HDL_FC_pct	USP24	1	55066359	55215113	enhancer_DHS	3569	98766	0.0263366	0.0474721	0.920602	0.954846	2.91927e-11	3.33752e-11	9.34325e-11	9.34325e-11
NMR metabolomics	NMR Lipoprotein subclasses (including composition)	Lipoprotein subclasses composition	23637	Free Cholesterol to Total Lipids in Large HDL percentage	L_HDL_FC_pct	SORT1	1	109309568	109397951	enhancer_DHS	2427	69973.1	1.01053e-08	1.58258e-08	0.988952	0.960465	0.00137465	0.00116396	3.70034e-08	3.70034e-08
NMR metabolomics	NMR Lipoprotein subclasses (including composition)	Lipoprotein subclasses composition	23637	Free Cholesterol to Total Lipids in Large HDL percentage	L_HDL_FC_pct	APOB	2	21001429	21044073	enhancer_DHS	1984	62557	4.20147e-08	9.91607e-09	0.232367	0.1641	6.2398e-11	5.20245e-11	1.69623e-10	1.69623e-10
NMR metabolomics	NMR Lipoprotein subclasses (including composition)	Lipoprotein subclasses composition	23637	Free Cholesterol to Total Lipids in Large HDL percentage	L_HDL_FC_pct	PPARG	3	12287368	12434356	enhancer_DHS	3931	101268	8.40149e-19	3.38739e-21	0.173176	0.109291	3.03276e-29	2.43815e-29	8.10942e-29	8.10942e-29
NMR metabolomics	NMR Lipoprotein subclasses (including composition)	Lipoprotein subclasses composition	23637	Free Cholesterol to Total Lipids in Large HDL percentage	L_HDL_FC_pct	MLXIPL	7	73593194	73624543	enhancer_DHS	2070	47545.1	4.22521e-17	4.82387e-16	0.100558	0.0453765	1.24202e-10	9.48258e-11	2.34264e-16	2.34264e-16
NMR metabolomics	NMR Lipoprotein subclasses (including composition)	Lipoprotein subclasses composition	23637	Free Cholesterol to Total Lipids in Large HDL percentage	L_HDL_FC_pct	BAZ1B	7	73440398	73522278	enhancer_DHS	1394	34404	5.07705e-10	1.85248e-09	0.000116491	6.1843e-05	6.99803e-07	5.02199e-07	2.38767e-09	2.38767e-09
NMR metabolomics	NMR Lipoprotein subclasses (including composition)	Lipoprotein subclasses composition	23637	Free Cholesterol to Total Lipids in Large HDL percentage	L_HDL_FC_pct	APOA1	11	116835751	116837950	enhancer_DHS	6656	137393	1.21839e-27	9.49497e-23	0.0115874	0.00537975	7.02778e-94	7.77883e-94	2.21528e-93	2.21528e-93
NMR metabolomics	NMR Lipoprotein subclasses (including composition)	Lipoprotein subclasses composition	23637	Free Cholesterol to Total Lipids in Large HDL percentage	L_HDL_FC_pct	FADS2	11	61792980	61867354	enhancer_DHS	7379	159541	7.01147e-22	1.69712e-19	7.83024e-15	1.80733e-15	8.60752e-09	8.12213e-09	4.18957e-21	4.18957e-21
NMR metabolomics	NMR Lipoprotein subclasses (including composition)	Lipoprotein subclasses composition	23637	Free Cholesterol to Total Lipids in Large HDL percentage	L_HDL_FC_pct	MYRF	11	61752642	61788518	enhancer_DHS	3243	63845	1.25694e-12	6.73546e-12	0.368924	0.269272	6.96905e-06	5.35801e-06	6.3558e-12	6.3558e-12
NMR metabolomics	NMR Lipoprotein subclasses (including composition)	Lipoprotein subclasses composition	23637	Free Cholesterol to Total Lipids in Large HDL percentage	L_HDL_FC_pct	APOA4	11	116820700	116823306	enhancer_DHS	218	4337	0.000172627	0.000341491	0.00176792	0.00211167	4.0783e-10	4.17165e-10	1.23733e-09	1.23733e-09
NMR metabolomics	NMR Lipoprotein subclasses (including composition)	Lipoprotein subclasses composition	23637	Free Cholesterol to Total Lipids in Large HDL percentage	L_HDL_FC_pct	TAGLN	11	117199321	117204782	enhancer_DHS	2026	58470	2.63373e-08	1.94997e-08	0.0732324	0.053312	5.04298e-06	4.06891e-06	6.68927e-08	6.68927e-08
NMR metabolomics	NMR Lipoprotein subclasses (including composition)	Lipoprotein subclasses composition	23637	Free Cholesterol to Total Lipids in Large HDL percentage	L_HDL_FC_pct	FXYD6	11	117836976	117877486	enhancer_DHS	3363	80409	0.00177778	0.00217772	0.575891	0.58114	6.82683e-08	7.48903e-08	2.14271e-07	2.14271e-07
NMR metabolomics	NMR Lipoprotein subclasses (including composition)	Lipoprotein subclasses composition	23637	Free Cholesterol to Total Lipids in Large HDL percentage	L_HDL_FC_pct	SCARB1	12	124776856	124882668	enhancer_DHS	3229	116759	8.10083e-09	2.13155e-08	0.0319557	0.0160503	1.1678e-06	9.84907e-07	3.48371e-08	3.48371e-08
NMR metabolomics	NMR Lipoprotein subclasses (including composition)	Lipoprotein subclasses composition	23637	Free Cholesterol to Total Lipids in Large HDL percentage	L_HDL_FC_pct	ATP6V0A2	12	123712318	123761755	enhancer_DHS	2628	98397.8	0.153092	0.141674	0.550676	0.474109	7.97284e-08	9.43103e-08	2.59225e-07	2.59225e-07
NMR metabolomics	NMR Lipoprotein subclasses (including composition)	Lipoprotein subclasses composition	23637	Free Cholesterol to Total Lipids in Large HDL percentage	L_HDL_FC_pct	ADAM10	15	58588807	58749978	enhancer_DHS	7673	186899	1.10802e-36	1.34743e-33	0.246245	0.300168	3.30017e-19	3.67643e-19	6.64265e-36	6.64265e-36
NMR metabolomics	NMR Lipoprotein subclasses (including composition)	Lipoprotein subclasses composition	23637	Free Cholesterol to Total Lipids in Large HDL percentage	L_HDL_FC_pct	LIPC	15	58410569	58569843	enhancer_DHS	6358	161940	1.68388e-27	1.33635e-21	0.0971541	0.0711631	2.54898e-09	2.31264e-09	1.01032e-26	1.01032e-26
NMR metabolomics	NMR Lipoprotein subclasses (including composition)	Lipoprotein subclasses composition	23637	Free Cholesterol to Total Lipids in Large HDL percentage	L_HDL_FC_pct	SLTM	15	58879045	58933653	enhancer_DHS	3109	84280	2.49301e-12	8.98775e-11	0.210946	0.20488	8.88691e-05	7.93061e-05	1.45544e-11	1.45544e-11
NMR metabolomics	NMR Lipoprotein subclasses (including composition)	Lipoprotein subclasses composition	23637	Free Cholesterol to Total Lipids in Large HDL percentage	L_HDL_FC_pct	MINDY2	15	58771192	58861900	enhancer_DHS	1985	55620	1.70049e-10	5.84566e-09	0.237756	0.137057	1.02411e-05	1.00957e-05	9.91423e-10	9.91423e-10
NMR metabolomics	NMR Lipoprotein subclasses (including composition)	Lipoprotein subclasses composition	23637	Free Cholesterol to Total Lipids in Large HDL percentage	L_HDL_FC_pct	HERPUD1	16	56932048	56944863	enhancer_DHS	3215	101886	7.70668e-18	3.20149e-16	0.144027	0.249392	1.20771e-09	9.46633e-10	4.53037e-17	4.53037e-17
NMR metabolomics	NMR Lipoprotein subclasses (including composition)	Lipoprotein subclasses composition	23637	Free Cholesterol to Total Lipids in Large HDL percentage	L_HDL_FC_pct	PLLP	16	57248547	57284687	enhancer_DHS	3948	110266	2.18474e-11	5.18743e-11	0.270184	0.207785	1.77325e-08	1.3961e-08	9.20564e-11	9.20564e-11
NMR metabolomics	NMR Lipoprotein subclasses (including composition)	Lipoprotein subclasses composition	23637	Free Cholesterol to Total Lipids in Large HDL percentage	L_HDL_FC_pct	CETP	16	56961850	56983845	enhancer_DHS	901	30152	1.27104e-10	1.86404e-09	0.00307341	0.00474586	4.78856e-09	4.92079e-09	6.80572e-10	6.80572e-10
NMR metabolomics	NMR Lipoprotein subclasses (including composition)	Lipoprotein subclasses composition	23637	Free Cholesterol to Total Lipids in Large HDL percentage	L_HDL_FC_pct	NLRC5	16	56989485	57083531	enhancer_DHS	3008	66935	3.5347e-10	1.11693e-09	0.180174	0.160732	0.000229639	0.000173004	1.61099e-09	1.61099e-09
NMR metabolomics	NMR Lipoprotein subclasses (including composition)	Lipoprotein subclasses composition	23637	Free Cholesterol to Total Lipids in Large HDL percentage	L_HDL_FC_pct	LCAT	16	67939750	67944131	enhancer_DHS	812	19094	0.0316226	0.0586489	0.129348	0.145756	1.4371e-09	1.57677e-09	4.51109e-09	4.51109e-09
NMR metabolomics	NMR Lipoprotein subclasses (including composition)	Lipoprotein subclasses composition	23637	Free Cholesterol to Total Lipids in Large HDL percentage	L_HDL_FC_pct	RSPRY1	16	57186137	57240475	enhancer_DHS	3543	87411.2	6.30879e-08	2.45014e-07	0.803427	0.64887	9.11476e-05	7.03955e-05	3.00639e-07	3.00639e-07
NMR metabolomics	NMR Lipoprotein subclasses (including composition)	Lipoprotein subclasses composition	23637	Free Cholesterol to Total Lipids in Large HDL percentage	L_HDL_FC_pct	ELP5	17	7251416	7259940	enhancer_DHS	2348	56349.9	1.10741e-12	3.91011e-11	0.505726	0.421289	1.13634e-18	1.02767e-18	3.23783e-18	3.23783e-18
NMR metabolomics	NMR Lipoprotein subclasses (including composition)	Lipoprotein subclasses composition	23637	Free Cholesterol to Total Lipids in Large HDL percentage	L_HDL_FC_pct	IGSF23	19	44613630	44636781	enhancer_DHS	606	11847	1.13745e-87	1.2828e-87	1.09027e-19	9.96975e-24	7.01392e-87	5.75954e-87	3.03812e-87	3.03812e-87
NMR metabolomics	NMR Lipoprotein subclasses (including composition)	Lipoprotein subclasses composition	23637	Free Cholesterol to Total Lipids in Large HDL percentage	L_HDL_FC_pct	RELB	19	45001430	45038198	enhancer_DHS	1558	32415	3.93767e-36	8.02761e-28	5.12415e-05	0.000141424	3.1068e-59	3.12069e-59	9.34119e-59	9.34119e-59
NMR metabolomics	NMR Lipoprotein subclasses (including composition)	Lipoprotein subclasses composition	23637	Free Cholesterol to Total Lipids in Large HDL percentage	L_HDL_FC_pct	APOC2	19	44945982	44949565	enhancer_DHS	1373	29030	1.94126e-58	3.55163e-56	0.119678	0.127872	6.87782e-41	5.81596e-41	1.15842e-57	1.15842e-57
NMR metabolomics	NMR Lipoprotein subclasses (including composition)	Lipoprotein subclasses composition	23637	Free Cholesterol to Total Lipids in Large HDL percentage	L_HDL_FC_pct	PVR	19	44643798	44663583	enhancer_DHS	2924	73379	2.66003e-25	4.42586e-24	0.706476	0.718404	1.45504e-31	1.35912e-31	4.21633e-31	4.21633e-31
NMR metabolomics	NMR Lipoprotein subclasses (including composition)	Lipoprotein subclasses composition	23637	Free Cholesterol to Total Lipids in Large HDL percentage	L_HDL_FC_pct	PPP1R37	19	45091396	45148077	enhancer_DHS	1367	27904	1.01472e-19	8.83513e-17	0.961934	0.981252	3.50043e-29	3.41218e-29	1.03672e-28	1.03672e-28
NMR metabolomics	NMR Lipoprotein subclasses (including composition)	Lipoprotein subclasses composition	23637	Free Cholesterol to Total Lipids in Large HDL percentage	L_HDL_FC_pct	ZNF180	19	44474428	44500524	enhancer_DHS	2981	78569	9.69158e-23	3.93112e-22	0.235277	0.126917	2.27662e-17	1.78665e-17	4.66485e-22	4.66485e-22
NMR metabolomics	NMR Lipoprotein subclasses (including composition)	Lipoprotein subclasses composition	23637	Free Cholesterol to Total Lipids in Large HDL percentage	L_HDL_FC_pct	TOMM40	19	44890569	44903689	enhancer_DHS	626	19445	5.43103e-17	8.42751e-15	3.0017e-13	3.05948e-14	4.19456e-18	4.95393e-18	1.30767e-17	1.30767e-17
NMR metabolomics	NMR Lipoprotein subclasses (including composition)	Lipoprotein subclasses composition	23637	Free Cholesterol to Total Lipids in Large HDL percentage	L_HDL_FC_pct	NECTIN2	19	44846175	44889228	enhancer_DHS	3327	94923	3.66784e-08	3.7018e-08	0.122349	0.119694	1.73955e-17	1.75941e-17	5.24828e-17	5.24828e-17
NMR metabolomics	NMR Lipoprotein subclasses (including composition)	Lipoprotein subclasses composition	23637	Free Cholesterol to Total Lipids in Large HDL percentage	L_HDL_FC_pct	APOE	19	44905754	44909393	enhancer_DHS	869	14710	2.67809e-09	7.89111e-09	0.714042	0.67535	6.74205e-17	6.87792e-17	2.04279e-16	2.04279e-16
NMR metabolomics	NMR Lipoprotein subclasses (including composition)	Lipoprotein subclasses composition	23637	Free Cholesterol to Total Lipids in Large HDL percentage	L_HDL_FC_pct	KRI1	19	10553078	10566037	enhancer_DHS	6720	181267	5.16811e-15	3.52965e-16	0.648811	0.640793	7.59212e-11	6.21001e-11	2.10942e-15	2.10942e-15
NMR metabolomics	NMR Lipoprotein subclasses (including composition)	Lipoprotein subclasses composition	23637	Free Cholesterol to Total Lipids in Large HDL percentage	L_HDL_FC_pct	SLC44A2	19	10602457	10644559	enhancer_DHS	5864	152965	1.14208e-15	8.81363e-15	0.196918	0.120402	6.53859e-09	4.70077e-09	6.10623e-15	6.10623e-15
NMR metabolomics	NMR Lipoprotein subclasses (including composition)	Lipoprotein subclasses composition	23637	Free Cholesterol to Total Lipids in Large HDL percentage	L_HDL_FC_pct	GEMIN7	19	45079195	45091524	enhancer_DHS	2634	52917.4	1.69207e-07	1.32041e-07	0.151661	0.152743	7.26583e-15	7.01744e-15	2.15383e-14	2.15383e-14
NMR metabolomics	NMR Lipoprotein subclasses (including composition)	Lipoprotein subclasses composition	23637	Free Cholesterol to Total Lipids in Large HDL percentage	L_HDL_FC_pct	LDLR	19	11089362	11133816	enhancer_DHS	1913	52068	1.22724e-11	1.47037e-11	0.123214	0.136937	5.27738e-13	5.82872e-13	1.59583e-12	1.59583e-12
NMR metabolomics	NMR Lipoprotein subclasses (including composition)	Lipoprotein subclasses composition	23637	Free Cholesterol to Total Lipids in Large HDL percentage	L_HDL_FC_pct	SPC24	19	11131520	11155808	enhancer_DHS	4112	142019	1.37179e-12	5.68526e-12	0.712343	0.550104	5.2021e-11	6.08572e-11	6.37956e-12	6.37956e-12
NMR metabolomics	NMR Lipoprotein subclasses (including composition)	Lipoprotein subclasses composition	23637	Free Cholesterol to Total Lipids in Large HDL percentage	L_HDL_FC_pct	SMARCA4	19	10960825	11079426	enhancer_DHS	6191	168592	8.5262e-12	8.92279e-11	0.235948	0.360951	2.30511e-08	2.30241e-08	4.66636e-11	4.66636e-11
NMR metabolomics	NMR Lipoprotein subclasses (including composition)	Lipoprotein subclasses composition	23637	Free Cholesterol to Total Lipids in Large HDL percentage	L_HDL_FC_pct	BCAM	19	44809059	44821421	enhancer_DHS	855	20939	8.19657e-10	1.27899e-09	1.91691e-06	1.04138e-06	8.4268e-08	7.7736e-08	2.95843e-09	2.95843e-09
NMR metabolomics	NMR Lipoprotein subclasses (including composition)	Lipoprotein subclasses composition	23637	Free Cholesterol to Total Lipids in Large HDL percentage	L_HDL_FC_pct	CD3EAP	19	45406209	45410766	enhancer_DHS	2793	64836.1	1.67131e-08	7.79747e-08	0.0747246	0.0415312	1.38846e-06	1.54461e-06	8.1053e-08	8.1053e-08
NMR metabolomics	NMR Lipoprotein subclasses (including composition)	Lipoprotein subclasses composition	23637	Free Cholesterol to Total Lipids in Large HDL percentage	L_HDL_FC_pct	BCL3	19	44747705	44760044	enhancer_DHS	2683	56523	6.21532e-06	1.54857e-05	0.0426071	0.0216169	2.88266e-08	3.18671e-08	9.05031e-08	9.05031e-08
NMR metabolomics	NMR Lipoprotein subclasses (including composition)	Lipoprotein subclasses composition	23637	Free Cholesterol to Total Lipids in Large HDL percentage	L_HDL_FC_pct	ATG4D	19	10543895	10553418	enhancer_DHS	923	24623	9.65529e-08	7.69664e-08	0.350973	0.187372	3.34253e-07	2.41717e-07	1.9686e-07	1.9686e-07
NMR metabolomics	NMR Lipoprotein subclasses (including composition)	Lipoprotein subclasses composition	23637	Free Cholesterol to Total Lipids in Large HDL percentage	L_HDL_FC_pct	PLTP	20	45898621	45912155	enhancer_DHS	1667	46914	2.37797e-131	1.78886e-128	7.06094e-25	2.14122e-28	1.33235e-129	1.0347e-129	1.36906e-130	1.36906e-130
NMR metabolomics	NMR Lipoprotein subclasses (including composition)	Lipoprotein subclasses composition	23637	Free Cholesterol to Total Lipids in Large HDL percentage	L_HDL_FC_pct	WFDC3	20	45747944	45791932	enhancer_DHS	3611	116621	2.18152e-80	7.51442e-95	9.90285e-05	1.01084e-05	1.00504e-116	7.48865e-117	2.57473e-116	2.57473e-116
NMR metabolomics	NMR Lipoprotein subclasses (including composition)	Lipoprotein subclasses composition	23637	Free Cholesterol to Total Lipids in Large HDL percentage	L_HDL_FC_pct	ZNF335	20	45948653	45972172	enhancer_DHS	1699	63054	1.10546e-65	1.42429e-70	0.00957318	0.00284901	1.96569e-39	1.52063e-39	8.5456e-70	8.5456e-70
NMR metabolomics	NMR Lipoprotein subclasses (including composition)	Lipoprotein subclasses composition	23637	Free Cholesterol to Total Lipids in Large HDL percentage	L_HDL_FC_pct	NEURL2	20	45888625	45891287	enhancer_DHS	815	30841	1.16072e-53	1.325e-49	1.38428e-08	4.56236e-08	1.20141e-34	1.07606e-34	6.96372e-53	6.96372e-53
NMR metabolomics	NMR Lipoprotein subclasses (including composition)	Lipoprotein subclasses composition	23637	Free Cholesterol to Total Lipids in Large HDL percentage	L_HDL_FC_pct	PCIF1	20	45934628	45948023	enhancer_DHS	1292	43774	1.26193e-17	7.77298e-17	0.0782344	0.103043	7.80873e-08	6.1866e-08	6.51404e-17	6.51404e-17
NMR metabolomics	NMR Lipoprotein subclasses (including composition)	Lipoprotein subclasses composition	23637	Free Cholesterol to Total Lipids in Large HDL percentage	L_HDL_FC_pct	SNX21	20	45833810	45843275	enhancer_DHS	717	11938	1.57266e-16	2.15252e-16	1.94497e-08	8.30349e-09	2.43597e-10	2.21968e-10	5.55112e-16	5.55112e-16
NMR metabolomics	NMR Lipoprotein subclasses (including composition)	Lipoprotein subclasses composition	23637	Free Cholesterol to Total Lipids in Large HDL percentage	L_HDL_FC_pct	ACOT8	20	45841721	45857406	enhancer_DHS	691	18920	1.91756e-15	2.77814e-13	0.746757	0.945284	4.55784e-11	4.49171e-11	1.15463e-14	1.15463e-14
NMR metabolomics	NMR Lipoprotein subclasses (including composition)	Lipoprotein subclasses composition	23637	Free Cholesterol to Total Lipids in Large HDL percentage	L_HDL_FC_pct	DBNDD2	20	45406057	45410610	enhancer_DHS	2343	46504	1.98229e-08	8.30333e-08	0.0115945	0.0157679	0.000774375	0.000752008	9.60109e-08	9.60109e-08
NMR metabolomics	NMR Lipoprotein subclasses (including composition)	Lipoprotein subclasses composition	23637	Free Cholesterol to Total Lipids in Large HDL percentage	L_HDL_FC_pct	SDC4	20	45325288	45348424	enhancer_DHS	2342	53544	4.08913e-08	4.20599e-07	0.725422	0.674142	0.00601145	0.00593619	2.23606e-07	2.23606e-07
NMR metabolomics	NMR Lipoprotein subclasses (including composition)	Lipoprotein subclasses composition	23637	Free Cholesterol to Total Lipids in Large HDL percentage	L_HDL_FC_pct	RNU4-80P	15	59212649	59212786	ncRNA	48	2118	3.16463e-09	3.28752e-09	0.00590245	0.00435509	1.21649e-08	1.17775e-08	7.62112e-09	7.62112e-09
NMR metabolomics	NMR Lipoprotein subclasses (including composition)	Lipoprotein subclasses composition	23637	Free Cholesterol to Total Lipids in Large HDL percentage	L_HDL_FC_pct	LIPC-AS1	15	58434895	58498733	ncRNA	690	11875	2.02015e-09	1.18802e-08	0.0047038	0.00278744	1.56729e-06	1.61101e-06	1.03369e-08	1.03369e-08
NMR metabolomics	NMR Lipoprotein subclasses (including composition)	Lipoprotein subclasses composition	23637	Free Cholesterol to Total Lipids in Large HDL percentage	L_HDL_FC_pct	RN7SL192P	19	11011709	11011998	ncRNA	65	8291	6.87386e-12	7.65468e-12	3.8389e-09	4.04341e-10	1.6608e-11	1.40284e-11	1.46217e-11	1.46217e-11
NMR metabolomics	NMR Lipoprotein subclasses (including composition)	Lipoprotein subclasses composition	23637	Free Cholesterol to Total Lipids in Large HDL percentage	L_HDL_FC_pct	MIR4748	19	10780258	10780333	ncRNA	20	2642	2.76227e-08	2.76616e-08	3.03578e-07	2.19209e-07	2.6428e-08	2.61996e-08	3.84083e-08	3.84083e-08
NMR metabolomics	NMR Lipoprotein subclasses (including composition)	Lipoprotein subclasses composition	23638	Triglycerides to Total Lipids in Large HDL percentage	L_HDL_TG_pct	CGREF1	2	27098889	27119115	UTR	665	21154	9.13205e-07	1.30642e-05	1.00666e-07	8.59259e-08	8.44538e-05	8.45481e-05	2.63539e-07	2.63539e-07
NMR metabolomics	NMR Lipoprotein subclasses (including composition)	Lipoprotein subclasses composition	23638	Triglycerides to Total Lipids in Large HDL percentage	L_HDL_TG_pct	MLXIPL	7	73593194	73624543	UTR	262	5164	2.95748e-15	2.86778e-15	5.62567e-09	1.18918e-09	4.72503e-15	4.30401e-15	5.32907e-15	5.32907e-15
NMR metabolomics	NMR Lipoprotein subclasses (including composition)	Lipoprotein subclasses composition	23638	Triglycerides to Total Lipids in Large HDL percentage	L_HDL_TG_pct	LPL	8	19901717	19967259	UTR	801	21565	2.42105e-11	1.01517e-10	0.0174428	0.0146747	1.23321e-10	1.02812e-10	8.69685e-11	8.69685e-11
NMR metabolomics	NMR Lipoprotein subclasses (including composition)	Lipoprotein subclasses composition	23638	Triglycerides to Total Lipids in Large HDL percentage	L_HDL_TG_pct	APOA5	11	116789367	116792420	UTR	213	8511	3.69862e-174	3.61173e-174	1.75449e-85	2.69869e-100	6.62971e-174	5.62419e-174	6.8502e-174	6.8502e-174
NMR metabolomics	NMR Lipoprotein subclasses (including composition)	Lipoprotein subclasses composition	23638	Triglycerides to Total Lipids in Large HDL percentage	L_HDL_TG_pct	ZPR1	11	116773799	116788050	UTR	1111	23917	1.38864e-67	1.02388e-66	1.31581e-12	1.72494e-16	4.88645e-64	3.56575e-64	7.33245e-67	7.33245e-67
NMR metabolomics	NMR Lipoprotein subclasses (including composition)	Lipoprotein subclasses composition	23638	Triglycerides to Total Lipids in Large HDL percentage	L_HDL_TG_pct	BACE1	11	117285207	117316259	UTR	1002	27068	3.47136e-61	7.18079e-61	1.60021e-07	8.15475e-10	5.13334e-58	3.76898e-58	1.40255e-60	1.40255e-60
NMR metabolomics	NMR Lipoprotein subclasses (including composition)	Lipoprotein subclasses composition	23638	Triglycerides to Total Lipids in Large HDL percentage	L_HDL_TG_pct	SIDT2	11	117178733	117197445	UTR	811	17564	0.000837348	0.0038657	0.341821	0.339031	1.41013e-24	1.53892e-24	4.41513e-24	4.41513e-24
NMR metabolomics	NMR Lipoprotein subclasses (including composition)	Lipoprotein subclasses composition	23638	Triglycerides to Total Lipids in Large HDL percentage	L_HDL_TG_pct	PAFAH1B2	11	117144267	117176894	UTR	1529	40501	1.08709e-20	1.214e-18	0.372821	0.388606	2.50435e-17	2.31129e-17	6.45884e-20	6.45884e-20
NMR metabolomics	NMR Lipoprotein subclasses (including composition)	Lipoprotein subclasses composition	23638	Triglycerides to Total Lipids in Large HDL percentage	L_HDL_TG_pct	SLC39A13	11	47407132	47416501	UTR	709	25799	2.28936e-08	7.95193e-08	0.530129	0.507357	1.03104e-16	1.00007e-16	4.44089e-16	4.44089e-16
NMR metabolomics	NMR Lipoprotein subclasses (including composition)	Lipoprotein subclasses composition	23638	Triglycerides to Total Lipids in Large HDL percentage	L_HDL_TG_pct	NR1H3	11	47248300	47269032	UTR	539	12952	4.29605e-14	5.50246e-14	0.0115372	0.00848357	4.0676e-16	3.7989e-16	1.11022e-15	1.11022e-15
NMR metabolomics	NMR Lipoprotein subclasses (including composition)	Lipoprotein subclasses composition	23638	Triglycerides to Total Lipids in Large HDL percentage	L_HDL_TG_pct	FADS1	11	61799625	61829318	UTR	1648	32811	9.46613e-15	3.61399e-14	6.55486e-10	1.5888e-10	1.9624e-08	1.78114e-08	4.50751e-14	4.50751e-14
NMR metabolomics	NMR Lipoprotein subclasses (including composition)	Lipoprotein subclasses composition	23638	Triglycerides to Total Lipids in Large HDL percentage	L_HDL_TG_pct	TAGLN	11	117199321	117204782	UTR	505	15392	0.0429168	0.0620568	0.0186213	0.017696	1.19718e-13	1.35709e-13	3.81695e-13	3.81695e-13
NMR metabolomics	NMR Lipoprotein subclasses (including composition)	Lipoprotein subclasses composition	23638	Triglycerides to Total Lipids in Large HDL percentage	L_HDL_TG_pct	ARFGAP2	11	47164299	47177125	UTR	604	7716	1.58544e-08	1.77952e-08	0.993961	0.999929	5.06171e-10	4.97668e-10	1.4619e-09	1.4619e-09
NMR metabolomics	NMR Lipoprotein subclasses (including composition)	Lipoprotein subclasses composition	23638	Triglycerides to Total Lipids in Large HDL percentage	L_HDL_TG_pct	BUD13	11	116748170	116772988	UTR	89	9035	5.29191e-09	1.25792e-08	1.00507e-05	3.18103e-06	2.39362e-07	2.01305e-07	2.15809e-08	2.15809e-08
NMR metabolomics	NMR Lipoprotein subclasses (including composition)	Lipoprotein subclasses composition	23638	Triglycerides to Total Lipids in Large HDL percentage	L_HDL_TG_pct	SBNO1	12	123289109	123364843	UTR	1999	70478	2.34618e-08	5.70254e-08	0.927972	0.972094	0.00114411	0.000962852	9.97335e-08	9.97335e-08
NMR metabolomics	NMR Lipoprotein subclasses (including composition)	Lipoprotein subclasses composition	23638	Triglycerides to Total Lipids in Large HDL percentage	L_HDL_TG_pct	FRMD5	15	43870761	44195252	UTR	1161	43946	3.52577e-11	1.56637e-10	0.0991833	0.102323	5.7471e-22	5.32314e-22	1.6581e-21	1.6581e-21
NMR metabolomics	NMR Lipoprotein subclasses (including composition)	Lipoprotein subclasses composition	23638	Triglycerides to Total Lipids in Large HDL percentage	L_HDL_TG_pct	SLC12A3	16	56865207	56915850	UTR	652	14693	3.61507e-12	5.91049e-12	3.8088e-08	1.87889e-08	6.14206e-09	5.47294e-09	1.34457e-11	1.34457e-11
NMR metabolomics	NMR Lipoprotein subclasses (including composition)	Lipoprotein subclasses composition	23638	Triglycerides to Total Lipids in Large HDL percentage	L_HDL_TG_pct	NUP93	16	56730105	56850286	UTR	2093	53294	2.3765e-11	5.60178e-11	0.00812244	0.0101643	1.12275e-07	8.83265e-08	1.00083e-10	1.00083e-10
NMR metabolomics	NMR Lipoprotein subclasses (including composition)	Lipoprotein subclasses composition	23638	Triglycerides to Total Lipids in Large HDL percentage	L_HDL_TG_pct	PLLP	16	57248547	57284687	UTR	1610	51394	0.00803325	0.0172846	0.25491	0.253015	3.38362e-11	4.20234e-11	1.12464e-10	1.12464e-10
NMR metabolomics	NMR Lipoprotein subclasses (including composition)	Lipoprotein subclasses composition	23638	Triglycerides to Total Lipids in Large HDL percentage	L_HDL_TG_pct	CIAPIN1	16	57428169	57447528	UTR	325	20170	3.24383e-08	3.26045e-08	1.72499e-06	1.0287e-06	4.39859e-08	4.11662e-08	5.45075e-08	5.45075e-08
NMR metabolomics	NMR Lipoprotein subclasses (including composition)	Lipoprotein subclasses composition	23638	Triglycerides to Total Lipids in Large HDL percentage	L_HDL_TG_pct	TNNC2	20	45823214	45833745	UTR	90	3531	1.25565e-09	1.24575e-09	4.10714e-05	2.49496e-05	2.50057e-09	2.36438e-09	2.47724e-09	2.47724e-09
NMR metabolomics	NMR Lipoprotein subclasses (including composition)	Lipoprotein subclasses composition	23638	Triglycerides to Total Lipids in Large HDL percentage	L_HDL_TG_pct	FNDC4	2	27491883	27495245	upstream	324	18047	2.24659e-08	7.47735e-08	0.0635375	0.0366125	0.000102384	9.64554e-05	1.03617e-07	1.03617e-07
NMR metabolomics	NMR Lipoprotein subclasses (including composition)	Lipoprotein subclasses composition	23638	Triglycerides to Total Lipids in Large HDL percentage	L_HDL_TG_pct	VPS37D	7	73667825	73672112	upstream	341	11905	2.87276e-12	1.31927e-11	3.76567e-10	4.04564e-11	3.80253e-08	3.13139e-08	1.3294e-11	1.3294e-11
NMR metabolomics	NMR Lipoprotein subclasses (including composition)	Lipoprotein subclasses composition	23638	Triglycerides to Total Lipids in Large HDL percentage	L_HDL_TG_pct	TAGLN	11	117199321	117204782	upstream	290	9821	3.04757e-24	7.24965e-24	2.30782e-15	7.60793e-17	9.57407e-22	8.0484e-22	1.28108e-23	1.28108e-23
NMR metabolomics	NMR Lipoprotein subclasses (including composition)	Lipoprotein subclasses composition	23638	Triglycerides to Total Lipids in Large HDL percentage	L_HDL_TG_pct	APOA4	11	116820700	116823306	upstream	288	5248	6.39552e-07	1.83642e-06	0.00157755	0.00171019	1.37472e-14	1.3997e-14	4.17444e-14	4.17444e-14
NMR metabolomics	NMR Lipoprotein subclasses (including composition)	Lipoprotein subclasses composition	23638	Triglycerides to Total Lipids in Large HDL percentage	L_HDL_TG_pct	CETP	16	56961850	56983845	upstream	269	5766	9.44195e-14	2.10225e-13	0.0679194	0.0591061	4.65728e-16	4.52205e-16	1.33227e-15	1.33227e-15
NMR metabolomics	NMR Lipoprotein subclasses (including composition)	Lipoprotein subclasses composition	23638	Triglycerides to Total Lipids in Large HDL percentage	L_HDL_TG_pct	HERPUD1	16	56932048	56944863	upstream	320	15498	7.50221e-11	2.59579e-10	0.0455419	0.0642593	6.46018e-07	5.72684e-07	3.4914e-10	3.4914e-10
NMR metabolomics	NMR Lipoprotein subclasses (including composition)	Lipoprotein subclasses composition	23638	Triglycerides to Total Lipids in Large HDL percentage	L_HDL_TG_pct	NLRC5	16	56989485	57083531	upstream	293	3595	7.13301e-09	7.15435e-09	0.107205	0.0927957	3.24465e-08	3.10871e-08	1.7495e-08	1.7495e-08
NMR metabolomics	NMR Lipoprotein subclasses (including composition)	Lipoprotein subclasses composition	23638	Triglycerides to Total Lipids in Large HDL percentage	L_HDL_TG_pct	MT1F	16	56657694	56660698	upstream	297	10349	2.67983e-08	8.44379e-08	0.198809	0.0783928	5.69468e-07	5.99004e-07	1.14102e-07	1.14102e-07
NMR metabolomics	NMR Lipoprotein subclasses (including composition)	Lipoprotein subclasses composition	23638	Triglycerides to Total Lipids in Large HDL percentage	L_HDL_TG_pct	MT4	16	56565049	56568957	upstream	279	7362	1.73655e-07	1.63327e-07	0.00497086	0.0028558	3.13764e-07	2.82438e-07	3.22416e-07	3.22416e-07
NMR metabolomics	NMR Lipoprotein subclasses (including composition)	Lipoprotein subclasses composition	23638	Triglycerides to Total Lipids in Large HDL percentage	L_HDL_TG_pct	PLTP	20	45898621	45912155	upstream	296	10859	2.20461e-47	1.06569e-46	2.21583e-27	4.78521e-31	1.40006e-44	1.16016e-44	1.09288e-46	1.09288e-46
NMR metabolomics	NMR Lipoprotein subclasses (including composition)	Lipoprotein subclasses composition	23638	Triglycerides to Total Lipids in Large HDL percentage	L_HDL_TG_pct	NCOA5	20	46060985	46089952	upstream	316	14597	1.11762e-11	1.23573e-09	0.98911	0.856386	2.34993e-16	2.53119e-16	7.77156e-16	7.77156e-16
NMR metabolomics	NMR Lipoprotein subclasses (including composition)	Lipoprotein subclasses composition	23638	Triglycerides to Total Lipids in Large HDL percentage	L_HDL_TG_pct	DNAJC30	7	73680969	73683453	downstream	256	9601	5.62429e-09	7.5713e-09	0.000405118	0.000191136	8.61333e-08	7.29703e-08	1.78998e-08	1.78998e-08
NMR metabolomics	NMR Lipoprotein subclasses (including composition)	Lipoprotein subclasses composition	23638	Triglycerides to Total Lipids in Large HDL percentage	L_HDL_TG_pct	LPL	8	19901717	19967259	downstream	296	10945	2.41374e-20	6.63991e-20	1.3758e-14	2.60265e-16	2.15751e-17	1.80883e-17	1.06017e-19	1.06017e-19
NMR metabolomics	NMR Lipoprotein subclasses (including composition)	Lipoprotein subclasses composition	23638	Triglycerides to Total Lipids in Large HDL percentage	L_HDL_TG_pct	APOA5	11	116789367	116792420	downstream	80	5104	2.34731e-69	2.46556e-69	2.80099e-51	3.8033e-55	3.24185e-69	3.03478e-69	4.08278e-69	4.08278e-69
NMR metabolomics	NMR Lipoprotein subclasses (including composition)	Lipoprotein subclasses composition	23638	Triglycerides to Total Lipids in Large HDL percentage	L_HDL_TG_pct	FOLH1	11	49146635	49208670	downstream	262	10726	9.52488e-10	8.50564e-10	0.000418977	0.000111378	1.8214e-09	1.50045e-09	1.74364e-09	1.74364e-09
NMR metabolomics	NMR Lipoprotein subclasses (including composition)	Lipoprotein subclasses composition	23638	Triglycerides to Total Lipids in Large HDL percentage	L_HDL_TG_pct	HERPUD1	16	56932048	56944863	downstream	218	5866.4	3.22239e-05	5.11835e-05	0.0495186	0.0486569	3.7221e-13	3.84041e-13	1.13409e-12	1.13409e-12
NMR metabolomics	NMR Lipoprotein subclasses (including composition)	Lipoprotein subclasses composition	23638	Triglycerides to Total Lipids in Large HDL percentage	L_HDL_TG_pct	RSPRY1	16	57186137	57240475	downstream	235	7955	2.76421e-08	3.0358e-08	0.00012614	2.9999e-05	7.35398e-08	6.23654e-08	6.07343e-08	6.07343e-08
NMR metabolomics	NMR Lipoprotein subclasses (including composition)	Lipoprotein subclasses composition	23638	Triglycerides to Total Lipids in Large HDL percentage	L_HDL_TG_pct	BCAM	19	44809059	44821421	downstream	322	13105	2.89363e-27	1.73558e-27	0.00436363	0.00158436	7.70318e-27	6.73406e-27	4.99967e-27	4.99967e-27
NMR metabolomics	NMR Lipoprotein subclasses (including composition)	Lipoprotein subclasses composition	23638	Triglycerides to Total Lipids in Large HDL percentage	L_HDL_TG_pct	BCL3	19	44747705	44760044	downstream	294	8863	9.38237e-08	1.54472e-07	0.000445747	0.000461476	2.99312e-08	2.98478e-08	7.13864e-08	7.13864e-08
NMR metabolomics	NMR Lipoprotein subclasses (including composition)	Lipoprotein subclasses composition	23638	Triglycerides to Total Lipids in Large HDL percentage	L_HDL_TG_pct	ANGPTL3	1	62597487	62606159	promoter_CAGE	140	6801	0.00771655	0.0255121	3.45327e-06	3.23975e-05	3.40446e-12	4.28548e-12	1.13836e-11	1.13836e-11
NMR metabolomics	NMR Lipoprotein subclasses (including composition)	Lipoprotein subclasses composition	23638	Triglycerides to Total Lipids in Large HDL percentage	L_HDL_TG_pct	IFT172	2	27444371	27489789	promoter_CAGE	108	9847	1.94059e-08	2.92973e-08	0.982565	0.804939	1.38137e-05	1.25169e-05	6.99171e-08	6.99171e-08
