## Supplementary Tables for "Rare coding and noncoding variants map 1,342 diseases and biomarkers in 490,549 whole genomes" (part 27 of 32)

### Sheet: Supplementary Table 11 (continued)
Supplementary Table 11. Significant noncoding associations for 398 biomarkers using the UK Biobank 500k WGS data. Results for the significant genes (STAAR-O P-value < 3.57E-07 accounting for protein-coding genes; STAAR-O P-value < 2.50E-06 accounting for ncRNA genes) are presented in the table. For each noncoding functional category, the STAAR-O P-value is a P-value from an omnibus test that aggregated SKAT(1,25), SKAT(1,1), Burden(1,25), Burden(1,1), ACAT-V(1,25), and ACAT-V(1,1) using Cauchy method. Eight statistical tests are shown for comparison: SKAT(1,25), SKAT(1,1), Burden(1,25), Burden(1,1), ACAT-V(1,25), ACAT-V(1,1), ACAT-O and STAAR-O. For each significant association, the table reports the Trait.category (blood/urine/physical biomarkers or NMR metabolomics), high-level group, Metabolite.sub.class, UKBB field ID, phenotype name, gene symbol, chromosome, gene start and end positions, functional category (Category), the number of rare variants (MAF < 1%) within that functional category in the gene (#SNV), the cumulative minor allele count (#cMAC), and P-values for SKAT(1,25), SKAT(1,1), Burden(1,25), Burden(1,1), ACAT-V(1,25), ACAT-V(1,1), ACAT-O, and STAAR-O.
NMR metabolomics	NMR Lipoprotein subclasses (including composition)	Lipoprotein subclasses composition	23638	Triglycerides to Total Lipids in Large HDL percentage	L_HDL_TG_pct	MLXIPL	7	73593194	73624543	promoter_CAGE	224	6094	6.07409e-10	6.81888e-10	3.66795e-09	1.07781e-09	1.13822e-09	1.03572e-09	9.74442e-10	9.74442e-10
NMR metabolomics	NMR Lipoprotein subclasses (including composition)	Lipoprotein subclasses composition	23638	Triglycerides to Total Lipids in Large HDL percentage	L_HDL_TG_pct	APOA5	11	116789367	116792420	promoter_CAGE	36	5127	1.90293e-174	2.33668e-174	2.84094e-157	3.32985e-164	3.64051e-174	3.4713e-174	3.95719e-174	3.95719e-174
NMR metabolomics	NMR Lipoprotein subclasses (including composition)	Lipoprotein subclasses composition	23638	Triglycerides to Total Lipids in Large HDL percentage	L_HDL_TG_pct	APOA1	11	116835751	116837950	promoter_CAGE	420	9042	1.50964e-12	2.49819e-09	0.000238106	0.000890226	1.36745e-96	1.62268e-96	4.45251e-96	4.45251e-96
NMR metabolomics	NMR Lipoprotein subclasses (including composition)	Lipoprotein subclasses composition	23638	Triglycerides to Total Lipids in Large HDL percentage	L_HDL_TG_pct	APOC3	11	116829706	116833072	promoter_CAGE	185	3577	9.56703e-09	3.27089e-08	2.14084e-09	2.67707e-09	1.15771e-24	1.22209e-24	3.56709e-24	3.56709e-24
NMR metabolomics	NMR Lipoprotein subclasses (including composition)	Lipoprotein subclasses composition	23638	Triglycerides to Total Lipids in Large HDL percentage	L_HDL_TG_pct	TAGLN	11	117199321	117204782	promoter_CAGE	340	19857	7.3955e-23	2.52642e-22	0.0013143	0.000588963	1.91831e-21	1.66856e-21	3.22572e-22	3.22572e-22
NMR metabolomics	NMR Lipoprotein subclasses (including composition)	Lipoprotein subclasses composition	23638	Triglycerides to Total Lipids in Large HDL percentage	L_HDL_TG_pct	ZPR1	11	116773799	116788050	promoter_CAGE	211	4652	1.90734e-18	2.41935e-18	0.412993	0.276815	5.33886e-17	4.94202e-17	6.14384e-18	6.14384e-18
NMR metabolomics	NMR Lipoprotein subclasses (including composition)	Lipoprotein subclasses composition	23638	Triglycerides to Total Lipids in Large HDL percentage	L_HDL_TG_pct	NR1H3	11	47248300	47269032	promoter_CAGE	149	1292	1.55254e-14	1.54852e-14	1.25085e-06	1.06381e-06	3.83122e-14	3.77194e-14	3.30846e-14	3.30846e-14
NMR metabolomics	NMR Lipoprotein subclasses (including composition)	Lipoprotein subclasses composition	23638	Triglycerides to Total Lipids in Large HDL percentage	L_HDL_TG_pct	CETP	16	56961850	56983845	promoter_CAGE	31	1198	7.98729e-17	8.09952e-17	1.26111e-17	1.00312e-17	9.95408e-17	9.8338e-17	2.67779e-17	2.67779e-17
NMR metabolomics	NMR Lipoprotein subclasses (including composition)	Lipoprotein subclasses composition	23638	Triglycerides to Total Lipids in Large HDL percentage	L_HDL_TG_pct	HERPUD1	16	56932048	56944863	promoter_CAGE	429	12104	1.96145e-15	2.82108e-15	3.28042e-08	2.42815e-09	2.71585e-14	2.23376e-14	6.32827e-15	6.32827e-15
NMR metabolomics	NMR Lipoprotein subclasses (including composition)	Lipoprotein subclasses composition	23638	Triglycerides to Total Lipids in Large HDL percentage	L_HDL_TG_pct	APOE	19	44905754	44909393	promoter_CAGE	411	5618	1.69443e-07	3.02715e-07	0.708082	0.743946	8.27958e-12	8.36569e-12	2.49665e-11	2.49665e-11
NMR metabolomics	NMR Lipoprotein subclasses (including composition)	Lipoprotein subclasses composition	23638	Triglycerides to Total Lipids in Large HDL percentage	L_HDL_TG_pct	PLTP	20	45898621	45912155	promoter_CAGE	359	15140	3.00529e-51	2.39973e-50	1.99527e-18	2.04084e-19	1.88324e-44	1.632e-44	1.60249e-50	1.60249e-50
NMR metabolomics	NMR Lipoprotein subclasses (including composition)	Lipoprotein subclasses composition	23638	Triglycerides to Total Lipids in Large HDL percentage	L_HDL_TG_pct	ZNF335	20	45948653	45972172	promoter_CAGE	389	13580	6.50093e-09	6.2997e-09	0.648035	0.419499	6.65451e-08	5.554e-08	1.73614e-08	1.73614e-08
NMR metabolomics	NMR Lipoprotein subclasses (including composition)	Lipoprotein subclasses composition	23638	Triglycerides to Total Lipids in Large HDL percentage	L_HDL_TG_pct	ANGPTL3	1	62597487	62606159	promoter_DHS	162	4022	1.71461e-05	7.33354e-05	0.000293922	0.000477734	2.58011e-17	2.81901e-17	8.08283e-17	8.08283e-17
NMR metabolomics	NMR Lipoprotein subclasses (including composition)	Lipoprotein subclasses composition	23638	Triglycerides to Total Lipids in Large HDL percentage	L_HDL_TG_pct	CAD	2	27217390	27243943	promoter_DHS	692	25695	2.18645e-09	3.80759e-09	0.93055	0.907595	0.000266174	0.000226056	8.33328e-09	8.33328e-09
NMR metabolomics	NMR Lipoprotein subclasses (including composition)	Lipoprotein subclasses composition	23638	Triglycerides to Total Lipids in Large HDL percentage	L_HDL_TG_pct	IFT172	2	27444371	27489789	promoter_DHS	218	10409	1.87929e-08	2.86793e-08	0.689598	0.568672	1.44316e-05	1.29269e-05	6.80067e-08	6.80067e-08
NMR metabolomics	NMR Lipoprotein subclasses (including composition)	Lipoprotein subclasses composition	23638	Triglycerides to Total Lipids in Large HDL percentage	L_HDL_TG_pct	MLXIPL	7	73593194	73624543	promoter_DHS	780	21504.6	3.52212e-13	8.94085e-13	0.000100896	1.87962e-05	4.59676e-09	3.67249e-09	1.5159e-12	1.5159e-12
NMR metabolomics	NMR Lipoprotein subclasses (including composition)	Lipoprotein subclasses composition	23638	Triglycerides to Total Lipids in Large HDL percentage	L_HDL_TG_pct	BAZ1B	7	73440398	73522278	promoter_DHS	1136	26667	4.35845e-11	4.73062e-11	0.00743869	0.00230556	5.60173e-10	4.11457e-10	1.24228e-10	1.24228e-10
NMR metabolomics	NMR Lipoprotein subclasses (including composition)	Lipoprotein subclasses composition	23638	Triglycerides to Total Lipids in Large HDL percentage	L_HDL_TG_pct	APOA1	11	116835751	116837950	promoter_DHS	1040	18592	5.872e-13	1.30025e-09	0.249002	0.285655	2.94078e-96	3.26401e-96	9.28193e-96	9.28193e-96
NMR metabolomics	NMR Lipoprotein subclasses (including composition)	Lipoprotein subclasses composition	23638	Triglycerides to Total Lipids in Large HDL percentage	L_HDL_TG_pct	APOA5	11	116789367	116792420	promoter_DHS	581	16867	2.13904e-72	1.4833e-71	8.43776e-20	3.01539e-23	1.2179e-68	9.6493e-69	1.12128e-71	1.12128e-71
NMR metabolomics	NMR Lipoprotein subclasses (including composition)	Lipoprotein subclasses composition	23638	Triglycerides to Total Lipids in Large HDL percentage	L_HDL_TG_pct	TAGLN	11	117199321	117204782	promoter_DHS	798	23903	1.46458e-27	1.24931e-26	0.0570698	0.0217901	2.38893e-21	1.94425e-21	7.86541e-27	7.86541e-27
NMR metabolomics	NMR Lipoprotein subclasses (including composition)	Lipoprotein subclasses composition	23638	Triglycerides to Total Lipids in Large HDL percentage	L_HDL_TG_pct	SIDT2	11	117178733	117197445	promoter_DHS	1192	25137	1.71635e-06	2.88869e-05	0.784084	0.807587	2.00634e-24	2.1906e-24	6.28328e-24	6.28328e-24
NMR metabolomics	NMR Lipoprotein subclasses (including composition)	Lipoprotein subclasses composition	23638	Triglycerides to Total Lipids in Large HDL percentage	L_HDL_TG_pct	APOC3	11	116829706	116833072	promoter_DHS	832	15179	9.21241e-11	3.81778e-10	0.0234712	0.026911	4.7658e-24	5.06152e-24	1.47276e-23	1.47276e-23
NMR metabolomics	NMR Lipoprotein subclasses (including composition)	Lipoprotein subclasses composition	23638	Triglycerides to Total Lipids in Large HDL percentage	L_HDL_TG_pct	ZPR1	11	116773799	116788050	promoter_DHS	617	9805	2.55731e-19	3.67367e-19	0.0632362	0.0422229	1.10094e-16	1.00607e-16	9.02953e-19	9.02953e-19
NMR metabolomics	NMR Lipoprotein subclasses (including composition)	Lipoprotein subclasses composition	23638	Triglycerides to Total Lipids in Large HDL percentage	L_HDL_TG_pct	SLC39A13	11	47407132	47416501	promoter_DHS	130	5164	1.97961e-17	1.78251e-17	5.5724e-05	2.68467e-05	2.14125e-17	2.00903e-17	2.95431e-17	2.95431e-17
NMR metabolomics	NMR Lipoprotein subclasses (including composition)	Lipoprotein subclasses composition	23638	Triglycerides to Total Lipids in Large HDL percentage	L_HDL_TG_pct	APOA4	11	116820700	116823306	promoter_DHS	724	13946	1.20062e-08	3.7648e-08	0.0736915	0.0821123	3.69301e-14	3.76214e-14	1.11799e-13	1.11799e-13
NMR metabolomics	NMR Lipoprotein subclasses (including composition)	Lipoprotein subclasses composition	23638	Triglycerides to Total Lipids in Large HDL percentage	L_HDL_TG_pct	NR1H3	11	47248300	47269032	promoter_DHS	409	12062	0.000170195	0.000404968	0.262888	0.227087	3.57143e-13	4.2173e-13	1.16041e-12	1.16041e-12
NMR metabolomics	NMR Lipoprotein subclasses (including composition)	Lipoprotein subclasses composition	23638	Triglycerides to Total Lipids in Large HDL percentage	L_HDL_TG_pct	SIK3	11	116843402	117098437	promoter_DHS	664	18519	0.000708625	0.00155478	0.641999	0.767265	2.13159e-12	2.45464e-12	6.84541e-12	6.84541e-12
NMR metabolomics	NMR Lipoprotein subclasses (including composition)	Lipoprotein subclasses composition	23638	Triglycerides to Total Lipids in Large HDL percentage	L_HDL_TG_pct	CETP	16	56961850	56983845	promoter_DHS	650	13810	1.20002e-16	1.02696e-14	7.52542e-07	5.66451e-07	3.65537e-16	3.67003e-16	4.44089e-16	4.44089e-16
NMR metabolomics	NMR Lipoprotein subclasses (including composition)	Lipoprotein subclasses composition	23638	Triglycerides to Total Lipids in Large HDL percentage	L_HDL_TG_pct	SLC12A3	16	56865207	56915850	promoter_DHS	737	18467	8.09393e-14	1.87608e-12	1.47214e-05	6.7731e-06	6.58268e-15	6.30651e-15	1.86517e-14	1.86517e-14
NMR metabolomics	NMR Lipoprotein subclasses (including composition)	Lipoprotein subclasses composition	23638	Triglycerides to Total Lipids in Large HDL percentage	L_HDL_TG_pct	NLRC5	16	56989485	57083531	promoter_DHS	809	16243	1.06317e-09	2.88114e-09	2.36955e-05	6.71028e-06	9.91171e-08	9.5153e-08	4.58557e-09	4.58557e-09
NMR metabolomics	NMR Lipoprotein subclasses (including composition)	Lipoprotein subclasses composition	23638	Triglycerides to Total Lipids in Large HDL percentage	L_HDL_TG_pct	MT1F	16	56657694	56660698	promoter_DHS	394	17472	4.2435e-09	5.44251e-09	0.00282021	0.000768953	3.30476e-08	2.57014e-08	1.22809e-08	1.22809e-08
NMR metabolomics	NMR Lipoprotein subclasses (including composition)	Lipoprotein subclasses composition	23638	Triglycerides to Total Lipids in Large HDL percentage	L_HDL_TG_pct	HERPUD1	16	56932048	56944863	promoter_DHS	736	15426	9.97141e-09	1.59075e-08	0.875776	0.655217	6.65725e-07	5.38429e-07	3.6034e-08	3.6034e-08
NMR metabolomics	NMR Lipoprotein subclasses (including composition)	Lipoprotein subclasses composition	23638	Triglycerides to Total Lipids in Large HDL percentage	L_HDL_TG_pct	MPP3	17	43800799	43833170	promoter_DHS	858	13752	2.80525e-11	2.00184e-10	0.00112163	0.000917507	4.15318e-19	4.08793e-19	1.23609e-18	1.23609e-18
NMR metabolomics	NMR Lipoprotein subclasses (including composition)	Lipoprotein subclasses composition	23638	Triglycerides to Total Lipids in Large HDL percentage	L_HDL_TG_pct	GLTPD2	17	4788959	4790390	promoter_DHS	414	8307.01	5.84369e-09	8.51814e-09	2.18075e-09	1.02828e-09	2.88856e-07	2.54654e-07	3.47431e-09	3.47431e-09
NMR metabolomics	NMR Lipoprotein subclasses (including composition)	Lipoprotein subclasses composition	23638	Triglycerides to Total Lipids in Large HDL percentage	L_HDL_TG_pct	PRAM1	19	8490056	8503112	promoter_DHS	645	24721	1.64707e-41	1.20141e-36	0.000895742	0.000277406	7.81471e-53	7.0388e-53	2.22195e-52	2.22195e-52
NMR metabolomics	NMR Lipoprotein subclasses (including composition)	Lipoprotein subclasses composition	23638	Triglycerides to Total Lipids in Large HDL percentage	L_HDL_TG_pct	IGSF23	19	44613630	44636781	promoter_DHS	724	17255	1.26056e-31	1.69312e-31	0.00304524	0.00063289	5.03237e-30	4.13938e-30	4.20182e-31	4.20182e-31
NMR metabolomics	NMR Lipoprotein subclasses (including composition)	Lipoprotein subclasses composition	23638	Triglycerides to Total Lipids in Large HDL percentage	L_HDL_TG_pct	RELB	19	45001430	45038198	promoter_DHS	672	12709	3.85809e-24	6.69797e-24	1.36085e-05	6.16502e-06	4.82875e-21	4.37582e-21	1.46724e-23	1.46724e-23
NMR metabolomics	NMR Lipoprotein subclasses (including composition)	Lipoprotein subclasses composition	23638	Triglycerides to Total Lipids in Large HDL percentage	L_HDL_TG_pct	APOE	19	44905754	44909393	promoter_DHS	646	9527	6.5328e-10	1.97048e-09	0.200129	0.220767	5.99441e-12	6.1235e-12	1.80633e-11	1.80633e-11
NMR metabolomics	NMR Lipoprotein subclasses (including composition)	Lipoprotein subclasses composition	23638	Triglycerides to Total Lipids in Large HDL percentage	L_HDL_TG_pct	ANGPTL8	19	11237450	11241943	promoter_DHS	158	4627	0.02274	0.0260485	0.433163	0.462314	2.10582e-08	2.17096e-08	6.41368e-08	6.41368e-08
NMR metabolomics	NMR Lipoprotein subclasses (including composition)	Lipoprotein subclasses composition	23638	Triglycerides to Total Lipids in Large HDL percentage	L_HDL_TG_pct	PLTP	20	45898621	45912155	promoter_DHS	751	25404	2.24834e-51	1.64908e-50	1.82909e-08	1.95407e-09	3.30018e-44	2.70158e-44	1.18715e-50	1.18715e-50
NMR metabolomics	NMR Lipoprotein subclasses (including composition)	Lipoprotein subclasses composition	23638	Triglycerides to Total Lipids in Large HDL percentage	L_HDL_TG_pct	ZNF335	20	45948653	45972172	promoter_DHS	1410	49919	1.86891e-29	2.43689e-27	0.000352396	4.56115e-05	2.06991e-11	1.60686e-11	1.11281e-28	1.11281e-28
NMR metabolomics	NMR Lipoprotein subclasses (including composition)	Lipoprotein subclasses composition	23638	Triglycerides to Total Lipids in Large HDL percentage	L_HDL_TG_pct	NEURL2	20	45888625	45891287	promoter_DHS	260	6030	4.64935e-12	4.57129e-12	3.10689e-09	5.01297e-10	5.78564e-12	5.2375e-12	7.50067e-12	7.50067e-12
NMR metabolomics	NMR Lipoprotein subclasses (including composition)	Lipoprotein subclasses composition	23638	Triglycerides to Total Lipids in Large HDL percentage	L_HDL_TG_pct	SLC12A5	20	46021690	46060152	promoter_DHS	683	28336	5.13873e-10	2.29457e-09	0.194622	0.150655	2.38659e-05	1.96843e-05	2.51898e-09	2.51898e-09
NMR metabolomics	NMR Lipoprotein subclasses (including composition)	Lipoprotein subclasses composition	23638	Triglycerides to Total Lipids in Large HDL percentage	L_HDL_TG_pct	NCOA5	20	46060985	46089952	promoter_DHS	1173	28700	1.05995e-08	1.14432e-08	0.292378	0.397778	2.61185e-06	2.00529e-06	3.28562e-08	3.28562e-08
NMR metabolomics	NMR Lipoprotein subclasses (including composition)	Lipoprotein subclasses composition	23638	Triglycerides to Total Lipids in Large HDL percentage	L_HDL_TG_pct	SNX21	20	45833810	45843275	promoter_DHS	510	9921	8.82022e-07	9.74932e-07	7.03437e-08	4.90594e-08	0.000187402	0.000174515	1.63177e-07	1.63177e-07
NMR metabolomics	NMR Lipoprotein subclasses (including composition)	Lipoprotein subclasses composition	23638	Triglycerides to Total Lipids in Large HDL percentage	L_HDL_TG_pct	IFT172	2	27444371	27489789	enhancer_CAGE	565	15046	1.70673e-08	2.67581e-08	0.219231	0.190513	2.2127e-05	1.81447e-05	6.24585e-08	6.24585e-08
NMR metabolomics	NMR Lipoprotein subclasses (including composition)	Lipoprotein subclasses composition	23638	Triglycerides to Total Lipids in Large HDL percentage	L_HDL_TG_pct	STX1A	7	73699206	73719672	enhancer_CAGE	170	10575	1.03946e-10	2.96281e-10	0.0114817	0.00926144	5.30462e-11	5.2677e-11	1.18039e-10	1.18039e-10
NMR metabolomics	NMR Lipoprotein subclasses (including composition)	Lipoprotein subclasses composition	23638	Triglycerides to Total Lipids in Large HDL percentage	L_HDL_TG_pct	MLXIPL	7	73593194	73624543	enhancer_CAGE	302	8292	4.35229e-10	5.17078e-10	2.12628e-09	4.72493e-10	1.64455e-09	1.4095e-09	7.37476e-10	7.37476e-10
NMR metabolomics	NMR Lipoprotein subclasses (including composition)	Lipoprotein subclasses composition	23638	Triglycerides to Total Lipids in Large HDL percentage	L_HDL_TG_pct	TRIM50	7	73312539	73328082	enhancer_CAGE	44	4205	1.11177e-07	1.10653e-07	5.40797e-06	2.59149e-06	1.16908e-07	1.12264e-07	1.66371e-07	1.66371e-07
NMR metabolomics	NMR Lipoprotein subclasses (including composition)	Lipoprotein subclasses composition	23638	Triglycerides to Total Lipids in Large HDL percentage	L_HDL_TG_pct	APOA5	11	116789367	116792420	enhancer_CAGE	32	4899	3.50952e-174	3.54057e-174	6.87717e-155	5.70533e-161	3.42423e-174	3.32456e-174	5.17149e-174	5.17149e-174
NMR metabolomics	NMR Lipoprotein subclasses (including composition)	Lipoprotein subclasses composition	23638	Triglycerides to Total Lipids in Large HDL percentage	L_HDL_TG_pct	APOA1	11	116835751	116837950	enhancer_CAGE	1095	27305	6.0534e-18	1.1264e-13	0.162405	0.111758	4.41783e-96	4.96982e-96	1.40328e-95	1.40328e-95
NMR metabolomics	NMR Lipoprotein subclasses (including composition)	Lipoprotein subclasses composition	23638	Triglycerides to Total Lipids in Large HDL percentage	L_HDL_TG_pct	TAGLN	11	117199321	117204782	enhancer_CAGE	924	34125	6.41606e-25	4.99262e-24	0.00616486	0.00312636	3.34917e-21	2.81144e-21	3.40998e-24	3.40998e-24
NMR metabolomics	NMR Lipoprotein subclasses (including composition)	Lipoprotein subclasses composition	23638	Triglycerides to Total Lipids in Large HDL percentage	L_HDL_TG_pct	SIDT2	11	117178733	117197445	enhancer_CAGE	433	11106	9.23581e-19	2.15656e-18	6.87226e-09	2.7299e-10	5.48909e-17	4.43871e-17	3.78026e-18	3.78026e-18
NMR metabolomics	NMR Lipoprotein subclasses (including composition)	Lipoprotein subclasses composition	23638	Triglycerides to Total Lipids in Large HDL percentage	L_HDL_TG_pct	ZPR1	11	116773799	116788050	enhancer_CAGE	199	4144	3.20229e-18	3.88819e-18	0.122733	0.0683544	4.71335e-17	4.37477e-17	9.77931e-18	9.77931e-18
NMR metabolomics	NMR Lipoprotein subclasses (including composition)	Lipoprotein subclasses composition	23638	Triglycerides to Total Lipids in Large HDL percentage	L_HDL_TG_pct	MADD	11	47269161	47330031	enhancer_CAGE	532	10045	0.00490534	0.016461	0.0270306	0.0394332	2.91968e-13	3.33079e-13	9.33476e-13	9.33476e-13
NMR metabolomics	NMR Lipoprotein subclasses (including composition)	Lipoprotein subclasses composition	23638	Triglycerides to Total Lipids in Large HDL percentage	L_HDL_TG_pct	PLIN1	15	89664365	89679427	enhancer_CAGE	142	2476	1.58093e-10	1.56892e-10	0.000719586	0.000577534	4.4834e-10	4.34945e-10	3.48254e-10	3.48254e-10
NMR metabolomics	NMR Lipoprotein subclasses (including composition)	Lipoprotein subclasses composition	23638	Triglycerides to Total Lipids in Large HDL percentage	L_HDL_TG_pct	HERPUD1	16	56932048	56944863	enhancer_CAGE	787	20054	4.00502e-19	4.38528e-18	5.77385e-05	9.03909e-06	4.76414e-14	3.69073e-14	2.20188e-18	2.20188e-18
NMR metabolomics	NMR Lipoprotein subclasses (including composition)	Lipoprotein subclasses composition	23638	Triglycerides to Total Lipids in Large HDL percentage	L_HDL_TG_pct	CETP	16	56961850	56983845	enhancer_CAGE	78	4439	3.20255e-10	1.24118e-09	0.00123004	0.00154368	3.67331e-16	3.73245e-16	1.11022e-15	1.11022e-15
NMR metabolomics	NMR Lipoprotein subclasses (including composition)	Lipoprotein subclasses composition	23638	Triglycerides to Total Lipids in Large HDL percentage	L_HDL_TG_pct	MARCH2	19	8413270	8439017	enhancer_CAGE	534	11175	0.0127435	0.0170046	0.357977	0.420358	1.30331e-08	1.37143e-08	4.0095e-08	4.0095e-08
NMR metabolomics	NMR Lipoprotein subclasses (including composition)	Lipoprotein subclasses composition	23638	Triglycerides to Total Lipids in Large HDL percentage	L_HDL_TG_pct	PLTP	20	45898621	45912155	enhancer_CAGE	712	21563	1.32305e-51	1.34894e-50	8.69183e-14	2.23344e-15	2.84991e-44	2.28112e-44	7.22924e-51	7.22924e-51
NMR metabolomics	NMR Lipoprotein subclasses (including composition)	Lipoprotein subclasses composition	23638	Triglycerides to Total Lipids in Large HDL percentage	L_HDL_TG_pct	WFDC3	20	45747944	45791932	enhancer_CAGE	462	8497	1.74864e-09	2.76249e-09	0.00195381	0.00120145	5.64331e-09	5.34334e-09	4.62172e-09	4.62172e-09
NMR metabolomics	NMR Lipoprotein subclasses (including composition)	Lipoprotein subclasses composition	23638	Triglycerides to Total Lipids in Large HDL percentage	L_HDL_TG_pct	ZNF335	20	45948653	45972172	enhancer_CAGE	399	13609	6.49097e-09	6.29305e-09	0.621468	0.400324	6.65452e-08	5.554e-08	1.73411e-08	1.73411e-08
NMR metabolomics	NMR Lipoprotein subclasses (including composition)	Lipoprotein subclasses composition	23638	Triglycerides to Total Lipids in Large HDL percentage	L_HDL_TG_pct	IFT172	2	27444371	27489789	enhancer_DHS	1956	49944	9.57409e-09	1.81702e-08	0.341468	0.423647	7.39222e-05	5.97627e-05	3.76143e-08	3.76143e-08
NMR metabolomics	NMR Lipoprotein subclasses (including composition)	Lipoprotein subclasses composition	23638	Triglycerides to Total Lipids in Large HDL percentage	L_HDL_TG_pct	FOSL2	2	28392448	28417312	enhancer_DHS	7881	220245	1.07055e-07	1.2184e-07	0.886558	0.921358	4.53245e-05	3.79537e-05	3.40971e-07	3.40971e-07
NMR metabolomics	NMR Lipoprotein subclasses (including composition)	Lipoprotein subclasses composition	23638	Triglycerides to Total Lipids in Large HDL percentage	L_HDL_TG_pct	PPARG	3	12287368	12434356	enhancer_DHS	3931	101268	1.74334e-09	1.98937e-10	0.387958	0.354712	1.64166e-06	1.31968e-06	1.0711e-09	1.0711e-09
NMR metabolomics	NMR Lipoprotein subclasses (including composition)	Lipoprotein subclasses composition	23638	Triglycerides to Total Lipids in Large HDL percentage	L_HDL_TG_pct	SLC22A3	6	160348268	160452581	enhancer_DHS	4663	117482	2.31422e-09	8.651e-10	0.876472	0.815953	2.0316e-06	2.06788e-06	3.7759e-09	3.7759e-09
NMR metabolomics	NMR Lipoprotein subclasses (including composition)	Lipoprotein subclasses composition	23638	Triglycerides to Total Lipids in Large HDL percentage	L_HDL_TG_pct	MLXIPL	7	73593194	73624543	enhancer_DHS	2070	47545.1	6.88397e-16	5.90497e-15	0.0942783	0.0563208	1.02138e-08	7.82835e-09	3.55271e-15	3.55271e-15
NMR metabolomics	NMR Lipoprotein subclasses (including composition)	Lipoprotein subclasses composition	23638	Triglycerides to Total Lipids in Large HDL percentage	L_HDL_TG_pct	BAZ1B	7	73440398	73522278	enhancer_DHS	1394	34404	5.7975e-12	1.12401e-11	0.000136255	3.43779e-05	7.4315e-10	5.333e-10	2.26692e-11	2.26692e-11
NMR metabolomics	NMR Lipoprotein subclasses (including composition)	Lipoprotein subclasses composition	23638	Triglycerides to Total Lipids in Large HDL percentage	L_HDL_TG_pct	TYW1B	7	72558744	72828198	enhancer_DHS	3449	94129.1	1.44856e-07	2.11701e-08	0.278768	0.275152	5.70717e-07	4.27152e-07	1.03034e-07	1.03034e-07
NMR metabolomics	NMR Lipoprotein subclasses (including composition)	Lipoprotein subclasses composition	23638	Triglycerides to Total Lipids in Large HDL percentage	L_HDL_TG_pct	TRIM50	7	73312539	73328082	enhancer_DHS	352	12329	6.97636e-08	6.03303e-08	4.01537e-06	1.36601e-06	3.62024e-07	3.16826e-07	1.58692e-07	1.58692e-07
NMR metabolomics	NMR Lipoprotein subclasses (including composition)	Lipoprotein subclasses composition	23638	Triglycerides to Total Lipids in Large HDL percentage	L_HDL_TG_pct	LPL	8	19901717	19967259	enhancer_DHS	1176	23122	1.80139e-09	3.68449e-08	0.00259	0.0021202	3.96461e-14	3.83911e-14	1.17018e-13	1.17018e-13
NMR metabolomics	NMR Lipoprotein subclasses (including composition)	Lipoprotein subclasses composition	23638	Triglycerides to Total Lipids in Large HDL percentage	L_HDL_TG_pct	SLC18A1	8	20144855	20183206	enhancer_DHS	985	18437	3.23002e-06	2.38574e-06	0.464253	0.415208	8.53962e-08	7.89842e-08	2.39047e-07	2.39047e-07
NMR metabolomics	NMR Lipoprotein subclasses (including composition)	Lipoprotein subclasses composition	23638	Triglycerides to Total Lipids in Large HDL percentage	L_HDL_TG_pct	APOA1	11	116835751	116837950	enhancer_DHS	6656	137393	8.65718e-68	4.72051e-55	0.0105242	0.00416312	2.22038e-95	2.45767e-95	6.99903e-95	6.99903e-95
NMR metabolomics	NMR Lipoprotein subclasses (including composition)	Lipoprotein subclasses composition	23638	Triglycerides to Total Lipids in Large HDL percentage	L_HDL_TG_pct	TAGLN	11	117199321	117204782	enhancer_DHS	2026	58470	5.43691e-40	4.05449e-37	0.00011822	3.61074e-05	5.86119e-21	4.72894e-21	3.25778e-39	3.25778e-39
NMR metabolomics	NMR Lipoprotein subclasses (including composition)	Lipoprotein subclasses composition	23638	Triglycerides to Total Lipids in Large HDL percentage	L_HDL_TG_pct	SIDT2	11	117178733	117197445	enhancer_DHS	1258	27295	1.4782e-28	6.92106e-26	2.65634e-08	1.81539e-09	2.16052e-24	2.38172e-24	8.84913e-28	8.84913e-28
NMR metabolomics	NMR Lipoprotein subclasses (including composition)	Lipoprotein subclasses composition	23638	Triglycerides to Total Lipids in Large HDL percentage	L_HDL_TG_pct	ZPR1	11	116773799	116788050	enhancer_DHS	412	7304	7.98905e-19	1.05682e-18	0.00174431	0.000855534	8.23429e-17	7.56913e-17	2.69868e-18	2.69868e-18
NMR metabolomics	NMR Lipoprotein subclasses (including composition)	Lipoprotein subclasses composition	23638	Triglycerides to Total Lipids in Large HDL percentage	L_HDL_TG_pct	APOA5	11	116789367	116792420	enhancer_DHS	450	9387	0.000664988	0.00107464	0.88493	0.846985	2.20233e-16	2.36253e-16	6.66134e-16	6.66134e-16
NMR metabolomics	NMR Lipoprotein subclasses (including composition)	Lipoprotein subclasses composition	23638	Triglycerides to Total Lipids in Large HDL percentage	L_HDL_TG_pct	CEP164	11	117314557	117413268	enhancer_DHS	838	31377	2.46441e-15	2.30197e-16	0.000509781	8.08467e-05	6.64075e-16	5.1819e-16	6.66134e-16	6.66134e-16
NMR metabolomics	NMR Lipoprotein subclasses (including composition)	Lipoprotein subclasses composition	23638	Triglycerides to Total Lipids in Large HDL percentage	L_HDL_TG_pct	APOA4	11	116820700	116823306	enhancer_DHS	218	4337	4.47743e-08	1.31896e-07	0.174834	0.205132	1.14953e-14	1.17584e-14	3.5083e-14	3.5083e-14
NMR metabolomics	NMR Lipoprotein subclasses (including composition)	Lipoprotein subclasses composition	23638	Triglycerides to Total Lipids in Large HDL percentage	L_HDL_TG_pct	PTPRJ	11	47980558	48170841	enhancer_DHS	5103	119179	4.68438e-08	1.08576e-08	0.827481	0.739428	2.35898e-14	2.31077e-14	7.01661e-14	7.01661e-14
NMR metabolomics	NMR Lipoprotein subclasses (including composition)	Lipoprotein subclasses composition	23638	Triglycerides to Total Lipids in Large HDL percentage	L_HDL_TG_pct	FADS2	11	61792980	61867354	enhancer_DHS	7379	159541	2.69768e-11	3.96031e-10	2.70543e-13	1.23823e-13	0.000396023	0.000330954	5.08038e-13	5.08038e-13
NMR metabolomics	NMR Lipoprotein subclasses (including composition)	Lipoprotein subclasses composition	23638	Triglycerides to Total Lipids in Large HDL percentage	L_HDL_TG_pct	MADD	11	47269161	47330031	enhancer_DHS	1344	30827	0.0541507	0.0998273	0.161895	0.168174	9.50916e-13	1.04872e-12	2.99227e-12	2.99227e-12
NMR metabolomics	NMR Lipoprotein subclasses (including composition)	Lipoprotein subclasses composition	23638	Triglycerides to Total Lipids in Large HDL percentage	L_HDL_TG_pct	SIK3	11	116843402	117098437	enhancer_DHS	2547	66908	2.27807e-11	5.10303e-10	0.932016	0.729724	7.66882e-12	8.78102e-12	2.06799e-11	2.06799e-11
NMR metabolomics	NMR Lipoprotein subclasses (including composition)	Lipoprotein subclasses composition	23638	Triglycerides to Total Lipids in Large HDL percentage	L_HDL_TG_pct	ZNF408	11	46700818	46705912	enhancer_DHS	2662	68128	0.206523	0.29195	0.704221	0.717563	1.7773e-08	1.95158e-08	5.58111e-08	5.58111e-08
NMR metabolomics	NMR Lipoprotein subclasses (including composition)	Lipoprotein subclasses composition	23638	Triglycerides to Total Lipids in Large HDL percentage	L_HDL_TG_pct	CCDC92	12	123918660	123972831	enhancer_DHS	2016	67144.1	5.19194e-08	4.4221e-10	0.284257	0.266496	3.65495e-05	2.7271e-05	2.63078e-09	2.63078e-09
NMR metabolomics	NMR Lipoprotein subclasses (including composition)	Lipoprotein subclasses composition	23638	Triglycerides to Total Lipids in Large HDL percentage	L_HDL_TG_pct	SH2B3	12	111405948	111451623	enhancer_DHS	7379	154025	2.04198e-09	5.6861e-09	0.000835937	0.000690132	0.000231749	0.000192418	9.01441e-09	9.01441e-09
NMR metabolomics	NMR Lipoprotein subclasses (including composition)	Lipoprotein subclasses composition	23638	Triglycerides to Total Lipids in Large HDL percentage	L_HDL_TG_pct	NLRC5	16	56989485	57083531	enhancer_DHS	3008	66935	3.82836e-43	2.00965e-40	0.0634563	0.0524957	2.07252e-21	1.55412e-21	2.29265e-42	2.29265e-42
NMR metabolomics	NMR Lipoprotein subclasses (including composition)	Lipoprotein subclasses composition	23638	Triglycerides to Total Lipids in Large HDL percentage	L_HDL_TG_pct	HERPUD1	16	56932048	56944863	enhancer_DHS	3215	101886	3.38134e-38	3.60846e-34	0.0161503	0.0543654	4.96304e-14	3.89159e-14	2.02861e-37	2.02861e-37
NMR metabolomics	NMR Lipoprotein subclasses (including composition)	Lipoprotein subclasses composition	23638	Triglycerides to Total Lipids in Large HDL percentage	L_HDL_TG_pct	PLLP	16	57248547	57284687	enhancer_DHS	3948	110266	3.44641e-22	2.92944e-21	0.0115593	0.00340902	8.75357e-14	6.89176e-14	1.85018e-21	1.85018e-21
NMR metabolomics	NMR Lipoprotein subclasses (including composition)	Lipoprotein subclasses composition	23638	Triglycerides to Total Lipids in Large HDL percentage	L_HDL_TG_pct	RSPRY1	16	57186137	57240475	enhancer_DHS	3543	87411.2	6.82689e-18	1.13543e-16	0.992899	0.693985	3.29191e-12	2.41002e-12	3.92934e-17	3.92934e-17
NMR metabolomics	NMR Lipoprotein subclasses (including composition)	Lipoprotein subclasses composition	23638	Triglycerides to Total Lipids in Large HDL percentage	L_HDL_TG_pct	CETP	16	56961850	56983845	enhancer_DHS	901	30152	1.14662e-17	1.25919e-15	8.72211e-06	1.22845e-05	8.15557e-16	8.37881e-16	6.64509e-17	6.64509e-17
NMR metabolomics	NMR Lipoprotein subclasses (including composition)	Lipoprotein subclasses composition	23638	Triglycerides to Total Lipids in Large HDL percentage	L_HDL_TG_pct	OGFOD1	16	56451490	56479100	enhancer_DHS	2350	60653	2.10266e-11	1.87559e-11	3.23548e-05	5.20147e-06	5.04317e-14	4.22905e-14	1.37668e-13	1.37668e-13
NMR metabolomics	NMR Lipoprotein subclasses (including composition)	Lipoprotein subclasses composition	23638	Triglycerides to Total Lipids in Large HDL percentage	L_HDL_TG_pct	NUP93	16	56730105	56850286	enhancer_DHS	1698	46708	5.9906e-14	3.77002e-13	0.79515	0.793068	3.25813e-08	2.70585e-08	3.10085e-13	3.10085e-13
NMR metabolomics	NMR Lipoprotein subclasses (including composition)	Lipoprotein subclasses composition	23638	Triglycerides to Total Lipids in Large HDL percentage	L_HDL_TG_pct	GNAO1	16	56191347	56357457	enhancer_DHS	5298	121162	2.13945e-08	1.79429e-08	0.583819	0.498386	0.00519532	0.00472549	5.85515e-08	5.85515e-08
NMR metabolomics	NMR Lipoprotein subclasses (including composition)	Lipoprotein subclasses composition	23638	Triglycerides to Total Lipids in Large HDL percentage	L_HDL_TG_pct	CX3CL1	16	57372458	57385048	enhancer_DHS	1290	31907	2.49318e-08	4.09325e-08	0.385543	0.353758	5.77877e-08	5.09115e-08	5.91211e-08	5.91211e-08
NMR metabolomics	NMR Lipoprotein subclasses (including composition)	Lipoprotein subclasses composition	23638	Triglycerides to Total Lipids in Large HDL percentage	L_HDL_TG_pct	MPP3	17	43800799	43833170	enhancer_DHS	697	13900	1.93948e-11	1.42353e-10	0.00322637	0.00259897	4.27522e-19	4.19973e-19	1.27114e-18	1.27114e-18
NMR metabolomics	NMR Lipoprotein subclasses (including composition)	Lipoprotein subclasses composition	23638	Triglycerides to Total Lipids in Large HDL percentage	L_HDL_TG_pct	ETV4	17	43527844	43579620	enhancer_DHS	5597	122381	6.92905e-08	5.6586e-08	0.121496	0.10672	2.35194e-09	1.97488e-09	6.22636e-09	6.22636e-09
NMR metabolomics	NMR Lipoprotein subclasses (including composition)	Lipoprotein subclasses composition	23638	Triglycerides to Total Lipids in Large HDL percentage	L_HDL_TG_pct	DUSP3	17	43766121	43778988	enhancer_DHS	598	14114	5.21561e-05	0.000229722	0.750958	0.803947	5.5822e-08	6.0198e-08	1.73664e-07	1.73664e-07
NMR metabolomics	NMR Lipoprotein subclasses (including composition)	Lipoprotein subclasses composition	23638	Triglycerides to Total Lipids in Large HDL percentage	L_HDL_TG_pct	IGSF23	19	44613630	44636781	enhancer_DHS	606	11847	7.70403e-31	7.9186e-31	9.25317e-07	4.27956e-08	3.38429e-30	2.77904e-30	1.86556e-30	1.86556e-30
NMR metabolomics	NMR Lipoprotein subclasses (including composition)	Lipoprotein subclasses composition	23638	Triglycerides to Total Lipids in Large HDL percentage	L_HDL_TG_pct	RELB	19	45001430	45038198	enhancer_DHS	1558	32415	4.15401e-16	4.57726e-13	0.413967	0.59659	1.11722e-20	1.12222e-20	3.3591e-20	3.3591e-20
NMR metabolomics	NMR Lipoprotein subclasses (including composition)	Lipoprotein subclasses composition	23638	Triglycerides to Total Lipids in Large HDL percentage	L_HDL_TG_pct	ZNF558	19	8806170	8832328	enhancer_DHS	1382	37075	4.56147e-10	1.23337e-08	0.0556943	0.0531598	2.33589e-14	2.23065e-14	6.86118e-14	6.86118e-14
NMR metabolomics	NMR Lipoprotein subclasses (including composition)	Lipoprotein subclasses composition	23638	Triglycerides to Total Lipids in Large HDL percentage	L_HDL_TG_pct	APOE	19	44905754	44909393	enhancer_DHS	869	14710	1.04445e-05	1.88579e-05	0.310334	0.311887	1.642e-11	1.67509e-11	4.97514e-11	4.97514e-11
NMR metabolomics	NMR Lipoprotein subclasses (including composition)	Lipoprotein subclasses composition	23638	Triglycerides to Total Lipids in Large HDL percentage	L_HDL_TG_pct	APOC2	19	44945982	44949565	enhancer_DHS	1373	29030	9.25584e-11	1.42047e-10	0.0716355	0.0549742	9.65531e-10	8.16463e-10	2.98442e-10	2.98442e-10
NMR metabolomics	NMR Lipoprotein subclasses (including composition)	Lipoprotein subclasses composition	23638	Triglycerides to Total Lipids in Large HDL percentage	L_HDL_TG_pct	PPP1R37	19	45091396	45148077	enhancer_DHS	1367	27904	4.09231e-05	0.000138544	0.827884	0.807741	7.91994e-08	7.72027e-08	2.34275e-07	2.34275e-07
NMR metabolomics	NMR Lipoprotein subclasses (including composition)	Lipoprotein subclasses composition	23638	Triglycerides to Total Lipids in Large HDL percentage	L_HDL_TG_pct	PLTP	20	45898621	45912155	enhancer_DHS	1667	46914	1.88042e-44	7.76554e-44	3.17064e-07	1.42079e-08	6.3527e-44	4.9335e-44	5.87844e-44	5.87844e-44
NMR metabolomics	NMR Lipoprotein subclasses (including composition)	Lipoprotein subclasses composition	23638	Triglycerides to Total Lipids in Large HDL percentage	L_HDL_TG_pct	WFDC3	20	45747944	45791932	enhancer_DHS	3611	116621	6.39524e-27	8.38552e-32	0.0116669	0.00412204	6.98669e-41	5.20584e-41	1.78986e-40	1.78986e-40
NMR metabolomics	NMR Lipoprotein subclasses (including composition)	Lipoprotein subclasses composition	23638	Triglycerides to Total Lipids in Large HDL percentage	L_HDL_TG_pct	ZNF335	20	45948653	45972172	enhancer_DHS	1699	63054	1.00992e-18	6.99857e-20	0.320128	0.204257	2.63061e-11	2.03521e-11	3.92701e-19	3.92701e-19
NMR metabolomics	NMR Lipoprotein subclasses (including composition)	Lipoprotein subclasses composition	23638	Triglycerides to Total Lipids in Large HDL percentage	L_HDL_TG_pct	NEURL2	20	45888625	45891287	enhancer_DHS	815	30841	1.17084e-15	8.35938e-15	0.0187093	0.0235297	3.09605e-11	2.77304e-11	5.9952e-15	5.9952e-15
NMR metabolomics	NMR Lipoprotein subclasses (including composition)	Lipoprotein subclasses composition	23638	Triglycerides to Total Lipids in Large HDL percentage	L_HDL_TG_pct	RN7SL431P	1	154166259	154166545	ncRNA	68	3669	1.17508e-07	1.20424e-07	1.08405e-07	6.41197e-08	1.59078e-07	1.50747e-07	1.09982e-07	1.09982e-07
NMR metabolomics	NMR Lipoprotein subclasses (including composition)	Lipoprotein subclasses composition	23639	Phospholipids to Total Lipids in Medium HDL percentage	M_HDL_PL_pct	APOA5	11	116789367	116792420	UTR	211	8485	1.233e-129	1.31959e-129	1.6221e-65	1.62247e-76	3.23431e-129	2.7431e-129	2.67549e-129	2.67549e-129
NMR metabolomics	NMR Lipoprotein subclasses (including composition)	Lipoprotein subclasses composition	23639	Phospholipids to Total Lipids in Medium HDL percentage	M_HDL_PL_pct	BACE1	11	117285207	117316259	UTR	999	26996	7.1036e-84	7.58273e-84	7.50562e-11	1.22956e-14	8.72383e-83	6.40321e-83	2.00179e-83	2.00179e-83
NMR metabolomics	NMR Lipoprotein subclasses (including composition)	Lipoprotein subclasses composition	23639	Phospholipids to Total Lipids in Medium HDL percentage	M_HDL_PL_pct	APOC3	11	116829706	116833072	UTR	114	7402	4.38311e-06	1.26866e-05	0.000594091	0.00042359	1.0118e-43	1.21407e-43	3.31124e-43	3.31124e-43
NMR metabolomics	NMR Lipoprotein subclasses (including composition)	Lipoprotein subclasses composition	23639	Phospholipids to Total Lipids in Medium HDL percentage	M_HDL_PL_pct	ZPR1	11	116773799	116788050	UTR	1111	23848	1.00598e-26	1.36819e-26	0.00040527	1.96758e-05	1.64899e-25	1.20351e-25	3.21082e-26	3.21082e-26
NMR metabolomics	NMR Lipoprotein subclasses (including composition)	Lipoprotein subclasses composition	23639	Phospholipids to Total Lipids in Medium HDL percentage	M_HDL_PL_pct	SIDT2	11	117178733	117197445	UTR	811	17490	0.00588307	0.0183103	0.0336057	0.0405581	6.18772e-26	6.7524e-26	1.93732e-25	1.93732e-25
NMR metabolomics	NMR Lipoprotein subclasses (including composition)	Lipoprotein subclasses composition	23639	Phospholipids to Total Lipids in Medium HDL percentage	M_HDL_PL_pct	ARFGAP2	11	47164299	47177125	UTR	604	7687	5.2007e-14	6.8981e-14	0.670484	0.675323	2.55005e-15	2.50703e-15	7.32747e-15	7.32747e-15
NMR metabolomics	NMR Lipoprotein subclasses (including composition)	Lipoprotein subclasses composition	23639	Phospholipids to Total Lipids in Medium HDL percentage	M_HDL_PL_pct	TAGLN	11	117199321	117204782	UTR	504	15329	0.00200569	0.00437678	0.151684	0.156887	3.93083e-12	4.45612e-12	1.25312e-11	1.25312e-11
NMR metabolomics	NMR Lipoprotein subclasses (including composition)	Lipoprotein subclasses composition	23639	Phospholipids to Total Lipids in Medium HDL percentage	M_HDL_PL_pct	SLC39A13	11	47407132	47416501	UTR	708	25714	1.86795e-06	4.7255e-06	0.990166	0.964601	5.88967e-12	5.7122e-12	1.73987e-11	1.73987e-11
NMR metabolomics	NMR Lipoprotein subclasses (including composition)	Lipoprotein subclasses composition	23639	Phospholipids to Total Lipids in Medium HDL percentage	M_HDL_PL_pct	NR1H3	11	47248300	47269032	UTR	537	12910	1.52105e-10	1.94289e-10	0.0167743	0.0128134	1.02135e-10	9.53801e-11	1.8752e-10	1.8752e-10
NMR metabolomics	NMR Lipoprotein subclasses (including composition)	Lipoprotein subclasses composition	23639	Phospholipids to Total Lipids in Medium HDL percentage	M_HDL_PL_pct	PAFAH1B2	11	117144267	117176894	UTR	1528	40370	6.48052e-11	3.48353e-10	0.105995	0.107967	6.72111e-05	6.62461e-05	3.27841e-10	3.27841e-10
NMR metabolomics	NMR Lipoprotein subclasses (including composition)	Lipoprotein subclasses composition	23639	Phospholipids to Total Lipids in Medium HDL percentage	M_HDL_PL_pct	FRMD5	15	43870761	44195252	UTR	1160	43815	1.59197e-13	8.80345e-13	0.686042	0.693058	5.34848e-26	4.95567e-26	1.54338e-25	1.54338e-25
NMR metabolomics	NMR Lipoprotein subclasses (including composition)	Lipoprotein subclasses composition	23639	Phospholipids to Total Lipids in Medium HDL percentage	M_HDL_PL_pct	TTBK2	15	42738734	42920809	UTR	849	20681	0.000848032	0.00407038	0.0232417	0.0303432	2.33426e-08	2.48768e-08	7.22546e-08	7.22546e-08
NMR metabolomics	NMR Lipoprotein subclasses (including composition)	Lipoprotein subclasses composition	23639	Phospholipids to Total Lipids in Medium HDL percentage	M_HDL_PL_pct	LCAT	16	67939750	67944131	UTR	232	4007	1.34299e-12	2.22597e-11	6.64172e-10	1.51096e-09	7.02229e-48	7.30672e-48	2.1485e-47	2.1485e-47
NMR metabolomics	NMR Lipoprotein subclasses (including composition)	Lipoprotein subclasses composition	23639	Phospholipids to Total Lipids in Medium HDL percentage	M_HDL_PL_pct	THAP11	16	67842082	67844195	UTR	413	8723	8.43048e-09	1.40205e-07	0.000253942	0.000207272	1.33205e-41	1.51922e-41	4.25848e-41	4.25848e-41
NMR metabolomics	NMR Lipoprotein subclasses (including composition)	Lipoprotein subclasses composition	23639	Phospholipids to Total Lipids in Medium HDL percentage	M_HDL_PL_pct	CBFB	16	67029116	67101058	UTR	747	32236	2.19647e-08	3.84697e-07	0.370244	0.305126	3.16451e-20	3.67699e-20	1.02047e-19	1.02047e-19
NMR metabolomics	NMR Lipoprotein subclasses (including composition)	Lipoprotein subclasses composition	23639	Phospholipids to Total Lipids in Medium HDL percentage	M_HDL_PL_pct	SLC12A3	16	56865207	56915850	UTR	650	14649	1.46278e-14	2.07352e-14	5.55785e-09	2.24963e-09	7.79516e-12	6.94558e-12	5.15143e-14	5.15143e-14
NMR metabolomics	NMR Lipoprotein subclasses (including composition)	Lipoprotein subclasses composition	23639	Phospholipids to Total Lipids in Medium HDL percentage	M_HDL_PL_pct	NUP93	16	56730105	56850286	UTR	2084	53109	3.04668e-14	1.2561e-13	0.0011215	0.00121685	3.59792e-07	3.0916e-07	1.47216e-13	1.47216e-13
NMR metabolomics	NMR Lipoprotein subclasses (including composition)	Lipoprotein subclasses composition	23639	Phospholipids to Total Lipids in Medium HDL percentage	M_HDL_PL_pct	ZFP90	16	68530090	68576072	UTR	1416	34651	4.93299e-05	0.000520838	0.0725099	0.0570017	1.36793e-09	1.4888e-09	4.27735e-09	4.27735e-09
NMR metabolomics	NMR Lipoprotein subclasses (including composition)	Lipoprotein subclasses composition	23639	Phospholipids to Total Lipids in Medium HDL percentage	M_HDL_PL_pct	HERPUD1	16	56932048	56944863	UTR	472	8131	7.46328e-09	9.86982e-09	0.138613	0.147136	0.000179109	0.000175701	2.54972e-08	2.54972e-08
NMR metabolomics	NMR Lipoprotein subclasses (including composition)	Lipoprotein subclasses composition	23639	Phospholipids to Total Lipids in Medium HDL percentage	M_HDL_PL_pct	PLLP	16	57248547	57284687	UTR	1609	51241	0.00785818	0.0171773	0.749006	0.810198	3.27212e-08	4.06353e-08	1.08754e-07	1.08754e-07
NMR metabolomics	NMR Lipoprotein subclasses (including composition)	Lipoprotein subclasses composition	23639	Phospholipids to Total Lipids in Medium HDL percentage	M_HDL_PL_pct	CDH1	16	68737225	68835548	UTR	573	20812	0.00194648	0.00640937	0.0316878	0.0344639	6.05552e-08	7.1266e-08	1.96422e-07	1.96422e-07
NMR metabolomics	NMR Lipoprotein subclasses (including composition)	Lipoprotein subclasses composition	23639	Phospholipids to Total Lipids in Medium HDL percentage	M_HDL_PL_pct	APOA4	11	116820700	116823306	upstream	287	5237	5.12932e-11	2.70126e-10	3.27963e-06	3.34245e-06	2.67163e-22	2.72094e-22	8.08817e-22	8.08817e-22
NMR metabolomics	NMR Lipoprotein subclasses (including composition)	Lipoprotein subclasses composition	23639	Phospholipids to Total Lipids in Medium HDL percentage	M_HDL_PL_pct	OR4B1	11	48216810	48217739	upstream	317	7707	4.58148e-05	0.000190126	0.0192331	0.0232476	1.91685e-13	2.04871e-13	5.94191e-13	5.94191e-13
NMR metabolomics	NMR Lipoprotein subclasses (including composition)	Lipoprotein subclasses composition	23639	Phospholipids to Total Lipids in Medium HDL percentage	M_HDL_PL_pct	TAGLN	11	117199321	117204782	upstream	288	9780	2.25738e-08	3.13233e-08	0.000207968	7.59745e-05	3.19417e-07	2.68488e-07	7.22043e-08	7.22043e-08
NMR metabolomics	NMR Lipoprotein subclasses (including composition)	Lipoprotein subclasses composition	23639	Phospholipids to Total Lipids in Medium HDL percentage	M_HDL_PL_pct	APOC3	11	116829706	116833072	upstream	305	5693	5.00864e-08	5.34854e-08	0.00610756	0.00549898	2.37875e-07	2.25534e-07	1.26849e-07	1.26849e-07
NMR metabolomics	NMR Lipoprotein subclasses (including composition)	Lipoprotein subclasses composition	23639	Phospholipids to Total Lipids in Medium HDL percentage	M_HDL_PL_pct	CETP	16	56961850	56983845	upstream	268	5750	9.23215e-21	3.14393e-20	0.011432	0.00909984	3.97353e-25	3.85818e-25	1.17447e-24	1.17447e-24
NMR metabolomics	NMR Lipoprotein subclasses (including composition)	Lipoprotein subclasses composition	23639	Phospholipids to Total Lipids in Medium HDL percentage	M_HDL_PL_pct	HERPUD1	16	56932048	56944863	upstream	319	15447	4.80582e-09	1.73227e-08	0.0619496	0.113727	5.57737e-07	4.9424e-07	2.22531e-08	2.22531e-08
NMR metabolomics	NMR Lipoprotein subclasses (including composition)	Lipoprotein subclasses composition	23639	Phospholipids to Total Lipids in Medium HDL percentage	M_HDL_PL_pct	MT1F	16	56657694	56660698	upstream	296	10322	1.02697e-08	3.26531e-08	0.120439	0.0414265	2.59943e-07	2.69036e-07	4.42601e-08	4.42601e-08
NMR metabolomics	NMR Lipoprotein subclasses (including composition)	Lipoprotein subclasses composition	23639	Phospholipids to Total Lipids in Medium HDL percentage	M_HDL_PL_pct	CCL17	16	57404767	57416062	upstream	288	9531	8.60628e-05	0.000223812	0.00992299	0.00989665	1.72234e-08	1.78872e-08	5.26395e-08	5.26395e-08
NMR metabolomics	NMR Lipoprotein subclasses (including composition)	Lipoprotein subclasses composition	23639	Phospholipids to Total Lipids in Medium HDL percentage	M_HDL_PL_pct	ATP6V0D1	16	67438014	67481237	upstream	71	5518	1.37139e-07	1.39623e-07	6.90462e-08	5.83461e-08	1.44013e-07	1.39489e-07	9.9686e-08	9.9686e-08
NMR metabolomics	NMR Lipoprotein subclasses (including composition)	Lipoprotein subclasses composition	23639	Phospholipids to Total Lipids in Medium HDL percentage	M_HDL_PL_pct	ARL2BP	16	57245098	57253635	upstream	132	2039	0.0294467	0.0347655	0.5628	0.575304	5.95591e-08	6.15117e-08	1.81559e-07	1.81559e-07
NMR metabolomics	NMR Lipoprotein subclasses (including composition)	Lipoprotein subclasses composition	23639	Phospholipids to Total Lipids in Medium HDL percentage	M_HDL_PL_pct	LPL	8	19901717	19967259	downstream	296	10918	2.70213e-13	6.11755e-13	3.37571e-10	2.74004e-11	7.77441e-11	6.51725e-11	1.11045e-12	1.11045e-12
NMR metabolomics	NMR Lipoprotein subclasses (including composition)	Lipoprotein subclasses composition	23639	Phospholipids to Total Lipids in Medium HDL percentage	M_HDL_PL_pct	APOA5	11	116789367	116792420	downstream	80	5090	4.78311e-36	4.9621e-36	6.03051e-27	6.49539e-29	6.2216e-36	5.82396e-36	8.07503e-36	8.07503e-36
NMR metabolomics	NMR Lipoprotein subclasses (including composition)	Lipoprotein subclasses composition	23639	Phospholipids to Total Lipids in Medium HDL percentage	M_HDL_PL_pct	FOLH1	11	49146635	49208670	downstream	262	10696	1.22053e-07	1.29771e-07	0.0863945	0.0383502	4.48452e-07	3.69327e-07	2.87955e-07	2.87955e-07
NMR metabolomics	NMR Lipoprotein subclasses (including composition)	Lipoprotein subclasses composition	23639	Phospholipids to Total Lipids in Medium HDL percentage	M_HDL_PL_pct	HERPUD1	16	56932048	56944863	downstream	218	5847.4	5.25042e-06	8.24705e-06	0.0689022	0.0678154	3.54844e-11	3.66104e-11	1.08115e-10	1.08115e-10
NMR metabolomics	NMR Lipoprotein subclasses (including composition)	Lipoprotein subclasses composition	23639	Phospholipids to Total Lipids in Medium HDL percentage	M_HDL_PL_pct	MT1H	16	56669814	56671129	downstream	296	16890	4.15103e-06	1.92131e-06	0.00335972	0.00339904	5.49883e-10	5.10594e-10	1.58821e-09	1.58821e-09
NMR metabolomics	NMR Lipoprotein subclasses (including composition)	Lipoprotein subclasses composition	23639	Phospholipids to Total Lipids in Medium HDL percentage	M_HDL_PL_pct	MT1F	16	56657694	56660698	downstream	266	8884	7.00982e-08	1.41071e-07	0.0364188	0.0216233	2.95864e-05	2.58724e-05	2.80022e-07	2.80022e-07
NMR metabolomics	NMR Lipoprotein subclasses (including composition)	Lipoprotein subclasses composition	23639	Phospholipids to Total Lipids in Medium HDL percentage	M_HDL_PL_pct	BCAM	19	44809059	44821421	downstream	322	13066	5.27441e-12	3.05209e-12	0.0322105	0.0188486	8.21502e-12	7.17932e-12	7.70961e-12	7.70961e-12
NMR metabolomics	NMR Lipoprotein subclasses (including composition)	Lipoprotein subclasses composition	23639	Phospholipids to Total Lipids in Medium HDL percentage	M_HDL_PL_pct	GDAP1L1	20	44247099	44280917	downstream	256	28922	6.66564e-06	9.16922e-06	0.331306	0.306648	3.28764e-08	3.11492e-08	9.55724e-08	9.55724e-08
NMR metabolomics	NMR Lipoprotein subclasses (including composition)	Lipoprotein subclasses composition	23639	Phospholipids to Total Lipids in Medium HDL percentage	M_HDL_PL_pct	ALAS1	3	52198086	52214327	promoter_CAGE	387	10755	4.94417e-08	6.67053e-08	0.457375	0.392571	1.0474e-05	9.23427e-06	1.69391e-07	1.69391e-07
NMR metabolomics	NMR Lipoprotein subclasses (including composition)	Lipoprotein subclasses composition	23639	Phospholipids to Total Lipids in Medium HDL percentage	M_HDL_PL_pct	APOA5	11	116789367	116792420	promoter_CAGE	36	5117	7.36278e-130	9.74192e-130	8.57592e-122	2.80531e-126	1.77694e-129	1.69448e-129	1.6959e-129	1.6959e-129
NMR metabolomics	NMR Lipoprotein subclasses (including composition)	Lipoprotein subclasses composition	23639	Phospholipids to Total Lipids in Medium HDL percentage	M_HDL_PL_pct	APOC3	11	116829706	116833072	promoter_CAGE	184	3564	5.46637e-09	3.24975e-08	4.80135e-10	1.0015e-09	5.12702e-44	5.48669e-44	1.59023e-43	1.59023e-43
NMR metabolomics	NMR Lipoprotein subclasses (including composition)	Lipoprotein subclasses composition	23639	Phospholipids to Total Lipids in Medium HDL percentage	M_HDL_PL_pct	APOA1	11	116835751	116837950	promoter_CAGE	420	9012	2.25156e-12	7.47656e-10	3.2503e-37	2.60402e-34	2.11701e-40	2.51294e-40	6.89169e-40	6.89169e-40
NMR metabolomics	NMR Lipoprotein subclasses (including composition)	Lipoprotein subclasses composition	23639	Phospholipids to Total Lipids in Medium HDL percentage	M_HDL_PL_pct	NR1H3	11	47248300	47269032	promoter_CAGE	149	1288	1.33602e-22	1.34941e-22	3.90932e-11	3.01929e-11	5.30687e-22	5.22448e-22	3.20958e-22	3.20958e-22
NMR metabolomics	NMR Lipoprotein subclasses (including composition)	Lipoprotein subclasses composition	23639	Phospholipids to Total Lipids in Medium HDL percentage	M_HDL_PL_pct	ZPR1	11	116773799	116788050	promoter_CAGE	211	4632	2.05895e-12	2.15276e-12	0.10707	0.0696494	9.66892e-12	8.9513e-12	5.14877e-12	5.14877e-12
NMR metabolomics	NMR Lipoprotein subclasses (including composition)	Lipoprotein subclasses composition	23639	Phospholipids to Total Lipids in Medium HDL percentage	M_HDL_PL_pct	PAFAH1B2	11	117144267	117176894	promoter_CAGE	375	10932	3.10146e-09	4.31728e-09	0.00283212	0.000710481	2.99381e-08	2.42588e-08	9.54376e-09	9.54376e-09
NMR metabolomics	NMR Lipoprotein subclasses (including composition)	Lipoprotein subclasses composition	23639	Phospholipids to Total Lipids in Medium HDL percentage	M_HDL_PL_pct	APOA4	11	116820700	116823306	promoter_CAGE	457	11096	5.86815e-07	7.26989e-07	0.247741	0.210759	6.86941e-09	7.30959e-09	2.10188e-08	2.10188e-08
NMR metabolomics	NMR Lipoprotein subclasses (including composition)	Lipoprotein subclasses composition	23639	Phospholipids to Total Lipids in Medium HDL percentage	M_HDL_PL_pct	TAGLN	11	117199321	117204782	promoter_CAGE	340	19776	9.74738e-09	1.89567e-08	0.392584	0.297218	6.39925e-07	5.56459e-07	3.78064e-08	3.78064e-08
NMR metabolomics	NMR Lipoprotein subclasses (including composition)	Lipoprotein subclasses composition	23639	Phospholipids to Total Lipids in Medium HDL percentage	M_HDL_PL_pct	CETP	16	56961850	56983845	promoter_CAGE	31	1194	5.78668e-26	5.95149e-26	1.71793e-28	1.31539e-28	8.4848e-26	8.38302e-26	4.45069e-28	4.45069e-28
NMR metabolomics	NMR Lipoprotein subclasses (including composition)	Lipoprotein subclasses composition	23639	Phospholipids to Total Lipids in Medium HDL percentage	M_HDL_PL_pct	CBFB	16	67029116	67101058	promoter_CAGE	448	10351	1.63161e-09	2.30844e-09	0.524426	0.519527	1.13742e-20	1.13484e-20	3.40838e-20	3.40838e-20
NMR metabolomics	NMR Lipoprotein subclasses (including composition)	Lipoprotein subclasses composition	23639	Phospholipids to Total Lipids in Medium HDL percentage	M_HDL_PL_pct	HERPUD1	16	56932048	56944863	promoter_CAGE	429	12059	4.32405e-14	7.10876e-14	3.93434e-09	4.16668e-10	9.51317e-13	7.82288e-13	1.51879e-13	1.51879e-13
NMR metabolomics	NMR Lipoprotein subclasses (including composition)	Lipoprotein subclasses composition	23639	Phospholipids to Total Lipids in Medium HDL percentage	M_HDL_PL_pct	TPPP3	16	67389809	67393535	promoter_CAGE	232	4763	1.37298e-11	1.31422e-11	1.83731e-06	8.06521e-07	2.35325e-11	2.15422e-11	2.52269e-11	2.52269e-11
NMR metabolomics	NMR Lipoprotein subclasses (including composition)	Lipoprotein subclasses composition	23639	Phospholipids to Total Lipids in Medium HDL percentage	M_HDL_PL_pct	LCAT	16	67939750	67944131	promoter_CAGE	96	752	0.00810098	0.0086492	1.66222e-11	1.8726e-11	1.24548e-06	1.25887e-06	5.2834e-11	5.2834e-11
NMR metabolomics	NMR Lipoprotein subclasses (including composition)	Lipoprotein subclasses composition	23639	Phospholipids to Total Lipids in Medium HDL percentage	M_HDL_PL_pct	ANGPTL3	1	62597487	62606159	promoter_DHS	162	4006	0.00217875	0.00469498	0.00954949	0.0124211	3.07164e-09	3.3558e-09	9.6223e-09	9.6223e-09
NMR metabolomics	NMR Lipoprotein subclasses (including composition)	Lipoprotein subclasses composition	23639	Phospholipids to Total Lipids in Medium HDL percentage	M_HDL_PL_pct	ALAS1	3	52198086	52214327	promoter_DHS	513	15053	2.79953e-08	3.97594e-08	0.774055	0.672174	1.50609e-05	1.29858e-05	9.83366e-08	9.83366e-08
NMR metabolomics	NMR Lipoprotein subclasses (including composition)	Lipoprotein subclasses composition	23639	Phospholipids to Total Lipids in Medium HDL percentage	M_HDL_PL_pct	LPL	8	19901717	19967259	promoter_DHS	235	11174	1.04925e-06	1.62973e-06	4.12987e-08	4.61415e-08	6.55859e-07	6.02239e-07	1.18488e-07	1.18488e-07
NMR metabolomics	NMR Lipoprotein subclasses (including composition)	Lipoprotein subclasses composition	23639	Phospholipids to Total Lipids in Medium HDL percentage	M_HDL_PL_pct	APOC3	11	116829706	116833072	promoter_DHS	830	15134	3.1431e-14	2.95758e-13	2.49721e-06	3.22621e-06	2.11158e-43	2.27369e-43	6.56892e-43	6.56892e-43
NMR metabolomics	NMR Lipoprotein subclasses (including composition)	Lipoprotein subclasses composition	23639	Phospholipids to Total Lipids in Medium HDL percentage	M_HDL_PL_pct	APOA1	11	116835751	116837950	promoter_DHS	1038	18533	4.13559e-13	2.21636e-10	3.81036e-11	3.65761e-11	4.55574e-40	5.05702e-40	1.43799e-39	1.43799e-39
NMR metabolomics	NMR Lipoprotein subclasses (including composition)	Lipoprotein subclasses composition	23639	Phospholipids to Total Lipids in Medium HDL percentage	M_HDL_PL_pct	APOA5	11	116789367	116792420	promoter_DHS	581	16816	7.03646e-38	2.26621e-37	1.40962e-15	1.58049e-17	2.33714e-35	1.85146e-35	3.20493e-37	3.20493e-37
NMR metabolomics	NMR Lipoprotein subclasses (including composition)	Lipoprotein subclasses composition	23639	Phospholipids to Total Lipids in Medium HDL percentage	M_HDL_PL_pct	SIDT2	11	117178733	117197445	promoter_DHS	1191	25048	5.09078e-05	0.000441561	0.483043	0.493017	8.82287e-26	9.6316e-26	2.76285e-25	2.76285e-25
NMR metabolomics	NMR Lipoprotein subclasses (including composition)	Lipoprotein subclasses composition	23639	Phospholipids to Total Lipids in Medium HDL percentage	M_HDL_PL_pct	APOA4	11	116820700	116823306	promoter_DHS	723	13903	9.71224e-13	3.28941e-12	0.404719	0.460793	7.15574e-22	7.29268e-22	2.16707e-21	2.16707e-21
NMR metabolomics	NMR Lipoprotein subclasses (including composition)	Lipoprotein subclasses composition	23639	Phospholipids to Total Lipids in Medium HDL percentage	M_HDL_PL_pct	NR1H3	11	47248300	47269032	promoter_DHS	409	12029	3.33026e-05	0.000159579	0.100841	0.090208	4.94753e-21	5.84224e-21	1.60734e-20	1.60734e-20
NMR metabolomics	NMR Lipoprotein subclasses (including composition)	Lipoprotein subclasses composition	23639	Phospholipids to Total Lipids in Medium HDL percentage	M_HDL_PL_pct	ZPR1	11	116773799	116788050	promoter_DHS	617	9771	5.23545e-13	6.04539e-13	0.137385	0.106028	1.99769e-11	1.82565e-11	1.63536e-12	1.63536e-12
NMR metabolomics	NMR Lipoprotein subclasses (including composition)	Lipoprotein subclasses composition	23639	Phospholipids to Total Lipids in Medium HDL percentage	M_HDL_PL_pct	SLC39A13	11	47407132	47416501	promoter_DHS	130	5152	1.09767e-12	9.8367e-13	0.000772471	0.000454134	1.22417e-12	1.14856e-12	1.65967e-12	1.65967e-12
NMR metabolomics	NMR Lipoprotein subclasses (including composition)	Lipoprotein subclasses composition	23639	Phospholipids to Total Lipids in Medium HDL percentage	M_HDL_PL_pct	TAGLN	11	117199321	117204782	promoter_DHS	797	23821	3.20944e-10	9.9703e-10	0.681994	0.869606	6.33708e-12	6.91369e-12	1.9572e-11	1.9572e-11
NMR metabolomics	NMR Lipoprotein subclasses (including composition)	Lipoprotein subclasses composition	23639	Phospholipids to Total Lipids in Medium HDL percentage	M_HDL_PL_pct	SIK3	11	116843402	117098437	promoter_DHS	664	18449	0.00281339	0.00536641	0.56765	0.647156	4.60242e-11	5.30082e-11	1.4781e-10	1.4781e-10
NMR metabolomics	NMR Lipoprotein subclasses (including composition)	Lipoprotein subclasses composition	23639	Phospholipids to Total Lipids in Medium HDL percentage	M_HDL_PL_pct	PAFAH1B2	11	117144267	117176894	promoter_DHS	1171	32679	8.73711e-10	3.25787e-09	0.0113006	0.00434297	8.90583e-08	7.236e-08	4.06355e-09	4.06355e-09
NMR metabolomics	NMR Lipoprotein subclasses (including composition)	Lipoprotein subclasses composition	23639	Phospholipids to Total Lipids in Medium HDL percentage	M_HDL_PL_pct	SH2B3	12	111405948	111451623	promoter_DHS	724	19285	3.37864e-08	7.78428e-08	0.000148089	7.64004e-05	7.37319e-06	6.07255e-06	1.40304e-07	1.40304e-07
NMR metabolomics	NMR Lipoprotein subclasses (including composition)	Lipoprotein subclasses composition	23639	Phospholipids to Total Lipids in Medium HDL percentage	M_HDL_PL_pct	LCAT	16	67939750	67944131	promoter_DHS	580	7549	4.83893e-16	9.74066e-15	2.17005e-13	4.08107e-13	1.27959e-47	1.28703e-47	3.8499e-47	3.8499e-47
NMR metabolomics	NMR Lipoprotein subclasses (including composition)	Lipoprotein subclasses composition	23639	Phospholipids to Total Lipids in Medium HDL percentage	M_HDL_PL_pct	CETP	16	56961850	56983845	promoter_DHS	648	13772	3.63408e-24	4.38126e-21	1.34282e-07	9.90934e-08	1.48889e-25	1.49524e-25	4.38607e-25	4.38607e-25
NMR metabolomics	NMR Lipoprotein subclasses (including composition)	Lipoprotein subclasses composition	23639	Phospholipids to Total Lipids in Medium HDL percentage	M_HDL_PL_pct	CBFB	16	67029116	67101058	promoter_DHS	924	16462	2.70144e-06	2.14994e-05	0.448156	0.444453	1.66422e-20	1.74572e-20	5.11198e-20	5.11198e-20
NMR metabolomics	NMR Lipoprotein subclasses (including composition)	Lipoprotein subclasses composition	23639	Phospholipids to Total Lipids in Medium HDL percentage	M_HDL_PL_pct	SLC12A3	16	56865207	56915850	promoter_DHS	736	18408	2.13491e-13	7.61403e-12	5.04006e-05	2.97446e-05	5.35502e-12	5.12862e-12	1.15474e-12	1.15474e-12
NMR metabolomics	NMR Lipoprotein subclasses (including composition)	Lipoprotein subclasses composition	23639	Phospholipids to Total Lipids in Medium HDL percentage	M_HDL_PL_pct	MT1H	16	56669814	56671129	promoter_DHS	1232	61087	3.55441e-06	1.76909e-05	0.85444	0.999351	1.7996e-09	1.83731e-09	5.45312e-09	5.45312e-09
NMR metabolomics	NMR Lipoprotein subclasses (including composition)	Lipoprotein subclasses composition	23639	Phospholipids to Total Lipids in Medium HDL percentage	M_HDL_PL_pct	MT1G	16	56666731	56668065	promoter_DHS	415	17502	0.00025375	0.000613753	0.533046	0.586595	4.47651e-09	4.50752e-09	1.34757e-08	1.34757e-08
NMR metabolomics	NMR Lipoprotein subclasses (including composition)	Lipoprotein subclasses composition	23639	Phospholipids to Total Lipids in Medium HDL percentage	M_HDL_PL_pct	HERPUD1	16	56932048	56944863	promoter_DHS	735	15373	1.17753e-08	1.84608e-08	0.313882	0.523408	5.74633e-07	4.64504e-07	4.19622e-08	4.19622e-08
NMR metabolomics	NMR Lipoprotein subclasses (including composition)	Lipoprotein subclasses composition	23639	Phospholipids to Total Lipids in Medium HDL percentage	M_HDL_PL_pct	NLRC5	16	56989485	57083531	promoter_DHS	806	16184	2.68675e-08	8.04653e-08	0.000115704	3.96548e-05	5.84503e-06	5.41937e-06	1.19912e-07	1.19912e-07
NMR metabolomics	NMR Lipoprotein subclasses (including composition)	Lipoprotein subclasses composition	23639	Phospholipids to Total Lipids in Medium HDL percentage	M_HDL_PL_pct	CDH3	16	68636189	68722616	promoter_DHS	579	23127	0.000162666	0.000447753	0.0227421	0.0165711	4.34491e-08	4.88373e-08	1.37931e-07	1.37931e-07
NMR metabolomics	NMR Lipoprotein subclasses (including composition)	Lipoprotein subclasses composition	23639	Phospholipids to Total Lipids in Medium HDL percentage	M_HDL_PL_pct	MT1F	16	56657694	56660698	promoter_DHS	393	17401	8.32293e-08	1.08039e-07	0.00371854	0.00113787	7.46502e-07	5.8084e-07	2.46576e-07	2.46576e-07
NMR metabolomics	NMR Lipoprotein subclasses (including composition)	Lipoprotein subclasses composition	23639	Phospholipids to Total Lipids in Medium HDL percentage	M_HDL_PL_pct	MPP3	17	43800799	43833170	promoter_DHS	857	13718	1.1154e-07	4.16612e-07	0.00310797	0.00260949	3.51599e-12	3.46055e-12	1.04641e-11	1.04641e-11
NMR metabolomics	NMR Lipoprotein subclasses (including composition)	Lipoprotein subclasses composition	23639	Phospholipids to Total Lipids in Medium HDL percentage	M_HDL_PL_pct	PRAM1	19	8490056	8503112	promoter_DHS	646	24638	3.17181e-22	6.26546e-20	0.397457	0.312812	3.718e-26	3.34973e-26	1.05722e-25	1.05722e-25
NMR metabolomics	NMR Lipoprotein subclasses (including composition)	Lipoprotein subclasses composition	23639	Phospholipids to Total Lipids in Medium HDL percentage	M_HDL_PL_pct	IGSF23	19	44613630	44636781	promoter_DHS	723	17213	7.51106e-18	6.41601e-18	0.000814253	0.000228417	2.3076e-17	1.89741e-17	1.5583e-17	1.5583e-17
NMR metabolomics	NMR Lipoprotein subclasses (including composition)	Lipoprotein subclasses composition	23639	Phospholipids to Total Lipids in Medium HDL percentage	M_HDL_PL_pct	RELB	19	45001430	45038198	promoter_DHS	671	12655	3.92402e-13	4.2761e-13	0.00423375	0.00262685	4.77785e-12	4.33002e-12	1.12632e-12	1.12632e-12
NMR metabolomics	NMR Lipoprotein subclasses (including composition)	Lipoprotein subclasses composition	23639	Phospholipids to Total Lipids in Medium HDL percentage	M_HDL_PL_pct	ALAS1	3	52198086	52214327	enhancer_CAGE	405	13301	3.82831e-09	5.95584e-09	0.0444976	0.0334268	1.3067e-05	1.15408e-05	1.3977e-08	1.3977e-08
NMR metabolomics	NMR Lipoprotein subclasses (including composition)	Lipoprotein subclasses composition	23639	Phospholipids to Total Lipids in Medium HDL percentage	M_HDL_PL_pct	GLYCTK	3	52287089	52293476	enhancer_CAGE	726	24211	1.50691e-08	2.46706e-08	2.26813e-05	3.78649e-06	0.000108001	9.4234e-05	5.59582e-08	5.59582e-08
NMR metabolomics	NMR Lipoprotein subclasses (including composition)	Lipoprotein subclasses composition	23639	Phospholipids to Total Lipids in Medium HDL percentage	M_HDL_PL_pct	APOA5	11	116789367	116792420	enhancer_CAGE	32	4889	1.61331e-129	1.65861e-129	4.57e-117	2.64534e-121	1.67108e-129	1.62271e-129	2.46161e-129	2.46161e-129
NMR metabolomics	NMR Lipoprotein subclasses (including composition)	Lipoprotein subclasses composition	23639	Phospholipids to Total Lipids in Medium HDL percentage	M_HDL_PL_pct	APOA1	11	116835751	116837950	enhancer_CAGE	1093	27211	3.22061e-18	1.40669e-14	0.00172664	0.00264662	3.71488e-43	4.22632e-43	1.18624e-42	1.18624e-42
NMR metabolomics	NMR Lipoprotein subclasses (including composition)	Lipoprotein subclasses composition	23639	Phospholipids to Total Lipids in Medium HDL percentage	M_HDL_PL_pct	MADD	11	47269161	47330031	enhancer_CAGE	532	10009	0.000536911	0.00314237	0.00180545	0.0032135	4.05034e-21	4.61696e-21	1.29454e-20	1.29454e-20
NMR metabolomics	NMR Lipoprotein subclasses (including composition)	Lipoprotein subclasses composition	23639	Phospholipids to Total Lipids in Medium HDL percentage	M_HDL_PL_pct	ZPR1	11	116773799	116788050	enhancer_CAGE	199	4129	2.27429e-12	2.36641e-12	0.0317788	0.0184238	8.53939e-12	7.92741e-12	5.42744e-12	5.42744e-12
NMR metabolomics	NMR Lipoprotein subclasses (including composition)	Lipoprotein subclasses composition	23639	Phospholipids to Total Lipids in Medium HDL percentage	M_HDL_PL_pct	PAFAH1B2	11	117144267	117176894	enhancer_CAGE	373	10930	3.10108e-09	4.31692e-09	0.00274726	0.000688491	2.99381e-08	2.42589e-08	9.54288e-09	9.54288e-09
NMR metabolomics	NMR Lipoprotein subclasses (including composition)	Lipoprotein subclasses composition	23639	Phospholipids to Total Lipids in Medium HDL percentage	M_HDL_PL_pct	TAGLN	11	117199321	117204782	enhancer_CAGE	924	34005	5.29931e-09	1.0098e-08	0.331098	0.257898	1.11775e-06	9.3803e-07	2.07115e-08	2.07115e-08
NMR metabolomics	NMR Lipoprotein subclasses (including composition)	Lipoprotein subclasses composition	23639	Phospholipids to Total Lipids in Medium HDL percentage	M_HDL_PL_pct	FXYD2	11	117800844	117828698	enhancer_CAGE	385	8044	0.10167	0.11987	0.166564	0.153649	1.83971e-08	2.23635e-08	6.0562e-08	6.0562e-08
NMR metabolomics	NMR Lipoprotein subclasses (including composition)	Lipoprotein subclasses composition	23639	Phospholipids to Total Lipids in Medium HDL percentage	M_HDL_PL_pct	SH2B3	12	111405948	111451623	enhancer_CAGE	1113	25683	0.00109669	0.00389376	0.33614	0.411369	3.03897e-08	3.25938e-08	9.43577e-08	9.43577e-08
NMR metabolomics	NMR Lipoprotein subclasses (including composition)	Lipoprotein subclasses composition	23639	Phospholipids to Total Lipids in Medium HDL percentage	M_HDL_PL_pct	PLIN1	15	89664365	89679427	enhancer_CAGE	142	2466	9.92249e-09	9.8169e-09	0.000333828	0.000272371	3.33914e-08	3.23911e-08	2.27727e-08	2.27727e-08
NMR metabolomics	NMR Lipoprotein subclasses (including composition)	Lipoprotein subclasses composition	23639	Phospholipids to Total Lipids in Medium HDL percentage	M_HDL_PL_pct	CETP	16	56961850	56983845	enhancer_CAGE	78	4425	1.13742e-16	1.05992e-15	1.65601e-05	2.93571e-05	3.13263e-25	3.1827e-25	9.4724e-25	9.4724e-25
NMR metabolomics	NMR Lipoprotein subclasses (including composition)	Lipoprotein subclasses composition	23639	Phospholipids to Total Lipids in Medium HDL percentage	M_HDL_PL_pct	CBFB	16	67029116	67101058	enhancer_CAGE	443	10330	1.66192e-09	2.34864e-09	0.576836	0.570467	1.1359e-20	1.1334e-20	3.40394e-20	3.40394e-20
NMR metabolomics	NMR Lipoprotein subclasses (including composition)	Lipoprotein subclasses composition	23639	Phospholipids to Total Lipids in Medium HDL percentage	M_HDL_PL_pct	HERPUD1	16	56932048	56944863	enhancer_CAGE	787	19989	1.52238e-19	5.5764e-18	1.10656e-08	1.90544e-09	1.64509e-12	1.27867e-12	8.89151e-19	8.89151e-19
NMR metabolomics	NMR Lipoprotein subclasses (including composition)	Lipoprotein subclasses composition	23639	Phospholipids to Total Lipids in Medium HDL percentage	M_HDL_PL_pct	TPPP3	16	67389809	67393535	enhancer_CAGE	559	9484	1.18807e-11	1.08737e-11	0.0032288	0.00211887	4.67801e-11	4.20402e-11	2.71128e-11	2.71128e-11
NMR metabolomics	NMR Lipoprotein subclasses (including composition)	Lipoprotein subclasses composition	23639	Phospholipids to Total Lipids in Medium HDL percentage	M_HDL_PL_pct	PPARG	3	12287368	12434356	enhancer_DHS	3924	100915	2.74834e-10	2.19909e-11	0.841085	0.962137	2.10306e-11	1.69063e-11	3.85081e-11	3.85081e-11
NMR metabolomics	NMR Lipoprotein subclasses (including composition)	Lipoprotein subclasses composition	23639	Phospholipids to Total Lipids in Medium HDL percentage	M_HDL_PL_pct	ALAS1	3	52198086	52214327	enhancer_DHS	812	24042	5.17579e-08	7.57332e-08	0.147816	0.0930218	1.36631e-05	1.19276e-05	1.83587e-07	1.83587e-07
NMR metabolomics	NMR Lipoprotein subclasses (including composition)	Lipoprotein subclasses composition	23639	Phospholipids to Total Lipids in Medium HDL percentage	M_HDL_PL_pct	TNNC1	3	52451102	52454070	enhancer_DHS	313	7655	8.09454e-08	1.04645e-07	0.265015	0.198795	5.90015e-06	5.28056e-06	2.69433e-07	2.69433e-07
NMR metabolomics	NMR Lipoprotein subclasses (including composition)	Lipoprotein subclasses composition	23639	Phospholipids to Total Lipids in Medium HDL percentage	M_HDL_PL_pct	SKIV2L	6	31959080	31969755	enhancer_DHS	431	23235	6.55582e-09	6.00843e-09	5.24349e-05	2.38403e-05	6.84268e-07	5.73588e-07	1.862e-08	1.862e-08
NMR metabolomics	NMR Lipoprotein subclasses (including composition)	Lipoprotein subclasses composition	23639	Phospholipids to Total Lipids in Medium HDL percentage	M_HDL_PL_pct	SLC22A3	6	160348268	160452581	enhancer_DHS	4653	117080	2.11818e-08	1.26964e-08	0.711999	0.735106	4.12454e-05	4.16455e-05	4.76111e-08	4.76111e-08
NMR metabolomics	NMR Lipoprotein subclasses (including composition)	Lipoprotein subclasses composition	23639	Phospholipids to Total Lipids in Medium HDL percentage	M_HDL_PL_pct	LPL	8	19901717	19967259	enhancer_DHS	1176	23051	9.74619e-06	4.61205e-05	0.039346	0.0372809	4.16899e-09	4.03672e-09	1.23022e-08	1.23022e-08
NMR metabolomics	NMR Lipoprotein subclasses (including composition)	Lipoprotein subclasses composition	23639	Phospholipids to Total Lipids in Medium HDL percentage	M_HDL_PL_pct	ABCA1	9	104781002	104928237	enhancer_DHS	4830	153796	3.543e-17	8.44276e-21	0.261551	0.189608	8.56137e-19	6.45295e-19	4.95088e-20	4.95088e-20
NMR metabolomics	NMR Lipoprotein subclasses (including composition)	Lipoprotein subclasses composition	23639	Phospholipids to Total Lipids in Medium HDL percentage	M_HDL_PL_pct	APOA1	11	116835751	116837950	enhancer_DHS	6641	136952	2.12919e-51	2.26286e-41	0.0866155	0.0726846	1.86947e-42	2.09248e-42	1.27751e-50	1.27751e-50
NMR metabolomics	NMR Lipoprotein subclasses (including composition)	Lipoprotein subclasses composition	23639	Phospholipids to Total Lipids in Medium HDL percentage	M_HDL_PL_pct	SIDT2	11	117178733	117197445	enhancer_DHS	1256	27202	9.71632e-12	4.08781e-10	0.0085579	0.00413381	9.50077e-26	1.04739e-25	2.9891e-25	2.9891e-25
NMR metabolomics	NMR Lipoprotein subclasses (including composition)	Lipoprotein subclasses composition	23639	Phospholipids to Total Lipids in Medium HDL percentage	M_HDL_PL_pct	APOA4	11	116820700	116823306	enhancer_DHS	218	4318	1.02973e-13	4.35288e-13	0.713778	0.816756	2.22795e-22	2.27976e-22	6.76067e-22	6.76067e-22
NMR metabolomics	NMR Lipoprotein subclasses (including composition)	Lipoprotein subclasses composition	23639	Phospholipids to Total Lipids in Medium HDL percentage	M_HDL_PL_pct	SIK3	11	116843402	117098437	enhancer_DHS	2545	66646	6.02806e-22	6.71718e-20	0.0662322	0.0305919	1.23313e-10	1.26327e-10	3.58467e-21	3.58467e-21
NMR metabolomics	NMR Lipoprotein subclasses (including composition)	Lipoprotein subclasses composition	23639	Phospholipids to Total Lipids in Medium HDL percentage	M_HDL_PL_pct	MADD	11	47269161	47330031	enhancer_DHS	1343	30711	0.00396077	0.0137704	0.0654681	0.0718792	1.31633e-20	1.45121e-20	4.14145e-20	4.14145e-20
NMR metabolomics	NMR Lipoprotein subclasses (including composition)	Lipoprotein subclasses composition	23639	Phospholipids to Total Lipids in Medium HDL percentage	M_HDL_PL_pct	TAGLN	11	117199321	117204782	enhancer_DHS	2023	58284	8.44358e-18	3.47816e-16	0.195925	0.142906	1.55379e-11	1.68011e-11	4.95396e-17	4.95396e-17
NMR metabolomics	NMR Lipoprotein subclasses (including composition)	Lipoprotein subclasses composition	23639	Phospholipids to Total Lipids in Medium HDL percentage	M_HDL_PL_pct	TMPRSS13	11	117900643	117929459	enhancer_DHS	2300	65624	0.0277284	0.0220624	0.291427	0.306288	1.0112e-16	1.1859e-16	4.44089e-16	4.44089e-16
NMR metabolomics	NMR Lipoprotein subclasses (including composition)	Lipoprotein subclasses composition	23639	Phospholipids to Total Lipids in Medium HDL percentage	M_HDL_PL_pct	ZNF408	11	46700818	46705912	enhancer_DHS	2657	67880	0.00954092	0.0181442	0.987852	0.992606	2.33382e-13	2.5621e-13	7.32858e-13	7.32858e-13
NMR metabolomics	NMR Lipoprotein subclasses (including composition)	Lipoprotein subclasses composition	23639	Phospholipids to Total Lipids in Medium HDL percentage	M_HDL_PL_pct	ZPR1	11	116773799	116788050	enhancer_DHS	412	7277	2.76772e-12	2.80242e-12	0.0162492	0.0103058	1.4932e-11	1.37274e-11	6.99329e-12	6.99329e-12
NMR metabolomics	NMR Lipoprotein subclasses (including composition)	Lipoprotein subclasses composition	23639	Phospholipids to Total Lipids in Medium HDL percentage	M_HDL_PL_pct	MPZL3	11	118226690	118252350	enhancer_DHS	1236	22086	0.104974	0.145647	0.609214	0.65546	7.0795e-12	7.93371e-12	2.24469e-11	2.24469e-11
NMR metabolomics	NMR Lipoprotein subclasses (including composition)	Lipoprotein subclasses composition	23639	Phospholipids to Total Lipids in Medium HDL percentage	M_HDL_PL_pct	CEP164	11	117314557	117413268	enhancer_DHS	838	31271	1.41075e-10	3.12191e-11	0.0233368	0.00867932	4.96763e-11	3.87711e-11	7.05527e-11	7.05527e-11
NMR metabolomics	NMR Lipoprotein subclasses (including composition)	Lipoprotein subclasses composition	23639	Phospholipids to Total Lipids in Medium HDL percentage	M_HDL_PL_pct	ACP2	11	47239302	47248906	enhancer_DHS	2192	59931	0.000208989	0.000322719	0.00771828	0.00584006	1.20995e-10	1.4237e-10	3.92445e-10	3.92445e-10
NMR metabolomics	NMR Lipoprotein subclasses (including composition)	Lipoprotein subclasses composition	23639	Phospholipids to Total Lipids in Medium HDL percentage	M_HDL_PL_pct	PTPRJ	11	47980558	48170841	enhancer_DHS	5091	118824	1.96652e-05	1.31505e-05	0.785127	0.680094	1.96143e-10	1.92104e-10	5.823e-10	5.823e-10
NMR metabolomics	NMR Lipoprotein subclasses (including composition)	Lipoprotein subclasses composition	23639	Phospholipids to Total Lipids in Medium HDL percentage	M_HDL_PL_pct	PAFAH1B2	11	117144267	117176894	enhancer_DHS	1050	31795	8.68801e-10	3.24567e-09	0.0143306	0.00551452	8.68664e-08	7.08423e-08	4.04111e-09	4.04111e-09
NMR metabolomics	NMR Lipoprotein subclasses (including composition)	Lipoprotein subclasses composition	23639	Phospholipids to Total Lipids in Medium HDL percentage	M_HDL_PL_pct	APOA5	11	116789367	116792420	enhancer_DHS	450	9354	0.000856537	0.00128769	0.428326	0.398106	2.72779e-09	2.92649e-09	8.47091e-09	8.47091e-09
NMR metabolomics	NMR Lipoprotein subclasses (including composition)	Lipoprotein subclasses composition	23639	Phospholipids to Total Lipids in Medium HDL percentage	M_HDL_PL_pct	RNF214	11	117232625	117286445	enhancer_DHS	1327	30109	2.52653e-08	1.15736e-07	0.00739417	0.00351472	0.000124488	9.60406e-05	1.2438e-07	1.2438e-07
NMR metabolomics	NMR Lipoprotein subclasses (including composition)	Lipoprotein subclasses composition	23639	Phospholipids to Total Lipids in Medium HDL percentage	M_HDL_PL_pct	SH2B3	12	111405948	111451623	enhancer_DHS	7361	153568	1.43497e-11	6.30997e-11	0.0619584	0.057428	6.54673e-06	5.42862e-06	7.01458e-11	7.01458e-11
NMR metabolomics	NMR Lipoprotein subclasses (including composition)	Lipoprotein subclasses composition	23639	Phospholipids to Total Lipids in Medium HDL percentage	M_HDL_PL_pct	CCDC92	12	123918660	123972831	enhancer_DHS	2015	66909.1	5.05045e-09	3.47931e-11	0.256631	0.208064	1.50325e-05	1.1195e-05	2.07329e-10	2.07329e-10
NMR metabolomics	NMR Lipoprotein subclasses (including composition)	Lipoprotein subclasses composition	23639	Phospholipids to Total Lipids in Medium HDL percentage	M_HDL_PL_pct	LCAT	16	67939750	67944131	enhancer_DHS	812	19028	1.65048e-08	5.82123e-07	2.91517e-05	8.64947e-05	3.19153e-47	3.50132e-47	1.00178e-46	1.00178e-46
NMR metabolomics	NMR Lipoprotein subclasses (including composition)	Lipoprotein subclasses composition	23639	Phospholipids to Total Lipids in Medium HDL percentage	M_HDL_PL_pct	HERPUD1	16	56932048	56944863	enhancer_DHS	3211	101576	2.36482e-42	1.05932e-37	0.000105831	0.000860367	1.21458e-15	9.53047e-16	1.41886e-41	1.41886e-41
NMR metabolomics	NMR Lipoprotein subclasses (including composition)	Lipoprotein subclasses composition	23639	Phospholipids to Total Lipids in Medium HDL percentage	M_HDL_PL_pct	NLRC5	16	56989485	57083531	enhancer_DHS	3001	66712	2.78955e-41	1.69312e-38	0.0465002	0.0398479	1.3771e-20	1.03309e-20	1.67098e-40	1.67098e-40
NMR metabolomics	NMR Lipoprotein subclasses (including composition)	Lipoprotein subclasses composition	23639	Phospholipids to Total Lipids in Medium HDL percentage	M_HDL_PL_pct	CETP	16	56961850	56983845	enhancer_DHS	899	30054	4.39007e-28	1.25985e-24	2.78551e-05	3.92088e-05	3.31869e-25	3.41064e-25	2.62627e-27	2.62627e-27
NMR metabolomics	NMR Lipoprotein subclasses (including composition)	Lipoprotein subclasses composition	23639	Phospholipids to Total Lipids in Medium HDL percentage	M_HDL_PL_pct	CBFB	16	67029116	67101058	enhancer_DHS	1012	23368	3.75788e-06	2.96862e-05	0.394645	0.346102	2.34698e-20	2.54935e-20	7.33194e-20	7.33194e-20
NMR metabolomics	NMR Lipoprotein subclasses (including composition)	Lipoprotein subclasses composition	23639	Phospholipids to Total Lipids in Medium HDL percentage	M_HDL_PL_pct	RSPRY1	16	57186137	57240475	enhancer_DHS	3529	87119.2	1.15139e-19	2.77038e-18	0.416687	0.705585	7.50124e-13	5.54574e-13	6.63268e-19	6.63268e-19
NMR metabolomics	NMR Lipoprotein subclasses (including composition)	Lipoprotein subclasses composition	23639	Phospholipids to Total Lipids in Medium HDL percentage	M_HDL_PL_pct	NUP93	16	56730105	56850286	enhancer_DHS	1691	46549	3.17398e-19	3.29895e-18	0.949773	0.962056	2.70446e-11	2.23842e-11	1.73724e-18	1.73724e-18
NMR metabolomics	NMR Lipoprotein subclasses (including composition)	Lipoprotein subclasses composition	23639	Phospholipids to Total Lipids in Medium HDL percentage	M_HDL_PL_pct	PLLP	16	57248547	57284687	enhancer_DHS	3945	109949	4.28315e-17	2.13873e-16	0.0297914	0.00951668	5.58304e-09	4.39502e-09	2.16869e-16	2.16869e-16
NMR metabolomics	NMR Lipoprotein subclasses (including composition)	Lipoprotein subclasses composition	23639	Phospholipids to Total Lipids in Medium HDL percentage	M_HDL_PL_pct	PARD6A	16	67660946	67662778	enhancer_DHS	366	6119	3.48174e-15	3.45933e-15	0.000108454	6.66186e-05	1.45853e-14	1.36962e-14	8.43769e-15	8.43769e-15
NMR metabolomics	NMR Lipoprotein subclasses (including composition)	Lipoprotein subclasses composition	23639	Phospholipids to Total Lipids in Medium HDL percentage	M_HDL_PL_pct	RANBP10	16	67723066	67806652	enhancer_DHS	436	11279	3.64162e-07	6.85065e-07	0.162405	0.132023	7.6639e-15	7.63545e-15	2.29816e-14	2.29816e-14
NMR metabolomics	NMR Lipoprotein subclasses (including composition)	Lipoprotein subclasses composition	23639	Phospholipids to Total Lipids in Medium HDL percentage	M_HDL_PL_pct	OGFOD1	16	56451490	56479100	enhancer_DHS	2346	60483	6.75203e-09	7.16201e-09	0.00347665	0.00122278	7.30677e-13	6.12872e-13	1.99973e-12	1.99973e-12
NMR metabolomics	NMR Lipoprotein subclasses (including composition)	Lipoprotein subclasses composition	23639	Phospholipids to Total Lipids in Medium HDL percentage	M_HDL_PL_pct	MT1G	16	56666731	56668065	enhancer_DHS	1212	40439	1.29077e-06	5.3155e-06	0.531981	0.428693	4.88769e-11	4.52059e-11	1.40906e-10	1.40906e-10
NMR metabolomics	NMR Lipoprotein subclasses (including composition)	Lipoprotein subclasses composition	23639	Phospholipids to Total Lipids in Medium HDL percentage	M_HDL_PL_pct	ATP6V0D1	16	67438014	67481237	enhancer_DHS	4916	115015	4.23389e-09	7.5963e-10	0.00805198	0.00268705	3.65905e-06	2.72447e-06	3.86284e-09	3.86284e-09
NMR metabolomics	NMR Lipoprotein subclasses (including composition)	Lipoprotein subclasses composition	23639	Phospholipids to Total Lipids in Medium HDL percentage	M_HDL_PL_pct	CDH3	16	68636189	68722616	enhancer_DHS	2271	79193	0.000437648	0.000858622	0.602011	0.548515	2.68483e-09	2.90097e-09	8.3661e-09	8.3661e-09
NMR metabolomics	NMR Lipoprotein subclasses (including composition)	Lipoprotein subclasses composition	23639	Phospholipids to Total Lipids in Medium HDL percentage	M_HDL_PL_pct	MT1X	16	56682424	56684196	enhancer_DHS	799	44401	2.45087e-06	1.82558e-05	0.429956	0.441121	3.47818e-09	3.33439e-09	1.02063e-08	1.02063e-08
NMR metabolomics	NMR Lipoprotein subclasses (including composition)	Lipoprotein subclasses composition	23639	Phospholipids to Total Lipids in Medium HDL percentage	M_HDL_PL_pct	NFAT5	16	69565094	69704666	enhancer_DHS	2890	77138.1	0.486383	0.502795	0.473177	0.479497	5.75739e-09	6.52404e-09	1.83504e-08	1.83504e-08
NMR metabolomics	NMR Lipoprotein subclasses (including composition)	Lipoprotein subclasses composition	23639	Phospholipids to Total Lipids in Medium HDL percentage	M_HDL_PL_pct	GNAO1	16	56191347	56357457	enhancer_DHS	5289	120794	6.20617e-09	6.29879e-09	0.834961	0.921719	0.00781824	0.00679213	1.87564e-08	1.87564e-08
NMR metabolomics	NMR Lipoprotein subclasses (including composition)	Lipoprotein subclasses composition	23639	Phospholipids to Total Lipids in Medium HDL percentage	M_HDL_PL_pct	MT1H	16	56669814	56671129	enhancer_DHS	254	4259	0.000320555	0.000373266	7.11665e-09	6.83178e-09	0.00576682	0.00557013	2.09135e-08	2.09135e-08
NMR metabolomics	NMR Lipoprotein subclasses (including composition)	Lipoprotein subclasses composition	23639	Phospholipids to Total Lipids in Medium HDL percentage	M_HDL_PL_pct	ZFP90	16	68530090	68576072	enhancer_DHS	4374	111582	0.00569001	0.0158014	0.133958	0.156353	3.25961e-08	3.60208e-08	1.02669e-07	1.02669e-07
NMR metabolomics	NMR Lipoprotein subclasses (including composition)	Lipoprotein subclasses composition	23639	Phospholipids to Total Lipids in Medium HDL percentage	M_HDL_PL_pct	CES2	16	66934444	66945096	enhancer_DHS	2806	58274	5.05084e-05	6.48439e-05	0.921772	0.785336	4.59189e-08	5.37577e-08	1.48461e-07	1.48461e-07
NMR metabolomics	NMR Lipoprotein subclasses (including composition)	Lipoprotein subclasses composition	23639	Phospholipids to Total Lipids in Medium HDL percentage	M_HDL_PL_pct	MPP3	17	43800799	43833170	enhancer_DHS	697	13865	6.3019e-08	2.58243e-07	0.045606	0.0406778	3.61829e-12	3.55426e-12	1.07576e-11	1.07576e-11
NMR metabolomics	NMR Lipoprotein subclasses (including composition)	Lipoprotein subclasses composition	23639	Phospholipids to Total Lipids in Medium HDL percentage	M_HDL_PL_pct	IGSF23	19	44613630	44636781	enhancer_DHS	605	11826	7.69953e-18	6.61392e-18	0.000106977	1.73383e-05	1.55353e-17	1.2752e-17	1.41555e-17	1.41555e-17
NMR metabolomics	NMR Lipoprotein subclasses (including composition)	Lipoprotein subclasses composition	23639	Phospholipids to Total Lipids in Medium HDL percentage	M_HDL_PL_pct	RELB	19	45001430	45038198	enhancer_DHS	1557	32308	4.64125e-09	1.2022e-07	0.443526	0.598723	1.10704e-11	1.1124e-11	3.32502e-11	3.32502e-11
NMR metabolomics	NMR Lipoprotein subclasses (including composition)	Lipoprotein subclasses composition	23639	Phospholipids to Total Lipids in Medium HDL percentage	M_HDL_PL_pct	ZNF558	19	8806170	8832328	enhancer_DHS	1380	36946	1.44789e-05	6.31382e-05	0.662273	0.640978	1.77981e-08	1.69996e-08	5.21307e-08	5.21307e-08
NMR metabolomics	NMR Lipoprotein subclasses (including composition)	Lipoprotein subclasses composition	23639	Phospholipids to Total Lipids in Medium HDL percentage	M_HDL_PL_pct	JPH2	20	44111695	44187578	enhancer_DHS	3410	107006	2.71381e-05	1.72093e-05	0.397553	0.468878	7.55874e-08	6.13862e-08	2.026e-07	2.026e-07
NMR metabolomics	NMR Lipoprotein subclasses (including composition)	Lipoprotein subclasses composition	23639	Phospholipids to Total Lipids in Medium HDL percentage	M_HDL_PL_pct	DTX2P1-UPK3BP1-PMS2P11	7	76959848	77025727	ncRNA	804	34206	2.73438e-06	1.26937e-05	0.556009	0.538448	8.21382e-09	7.59016e-09	2.36276e-08	2.36276e-08
NMR metabolomics	NMR Lipoprotein subclasses (including composition)	Lipoprotein subclasses composition	23640	Cholesterol to Total Lipids in Medium HDL percentage	M_HDL_C_pct	PABPC4	1	39560816	39576790	UTR	520	16546	8.33093e-08	8.71734e-08	0.0443249	0.0138378	4.20825e-07	3.15385e-07	2.0674e-07	2.0674e-07
NMR metabolomics	NMR Lipoprotein subclasses (including composition)	Lipoprotein subclasses composition	23640	Cholesterol to Total Lipids in Medium HDL percentage	M_HDL_C_pct	MLXIPL	7	73593194	73624543	UTR	262	5152	7.37847e-12	7.13338e-12	3.31059e-06	9.99453e-07	1.18521e-11	1.07953e-11	1.32532e-11	1.32532e-11
NMR metabolomics	NMR Lipoprotein subclasses (including composition)	Lipoprotein subclasses composition	23640	Cholesterol to Total Lipids in Medium HDL percentage	M_HDL_C_pct	LPL	8	19901717	19967259	UTR	798	21500	4.87711e-10	1.93886e-09	0.0312774	0.0236164	1.07856e-09	8.99605e-10	1.30295e-09	1.30295e-09
NMR metabolomics	NMR Lipoprotein subclasses (including composition)	Lipoprotein subclasses composition	23640	Cholesterol to Total Lipids in Medium HDL percentage	M_HDL_C_pct	APOA5	11	116789367	116792420	UTR	211	8485	6.48893e-198	6.64988e-198	3.86369e-95	4.72252e-112	1.4031e-197	1.19001e-197	1.30494e-197	1.30494e-197
NMR metabolomics	NMR Lipoprotein subclasses (including composition)	Lipoprotein subclasses composition	23640	Cholesterol to Total Lipids in Medium HDL percentage	M_HDL_C_pct	BACE1	11	117285207	117316259	UTR	999	26996	1.0823e-87	2.11564e-87	3.63959e-10	1.29317e-13	1.04304e-84	7.65582e-85	4.28911e-87	4.28911e-87
NMR metabolomics	NMR Lipoprotein subclasses (including composition)	Lipoprotein subclasses composition	23640	Cholesterol to Total Lipids in Medium HDL percentage	M_HDL_C_pct	ZPR1	11	116773799	116788050	UTR	1111	23848	3.57453e-58	1.25046e-57	6.72549e-10	4.58757e-13	1.08543e-55	7.92197e-56	1.65787e-57	1.65787e-57
NMR metabolomics	NMR Lipoprotein subclasses (including composition)	Lipoprotein subclasses composition	23640	Cholesterol to Total Lipids in Medium HDL percentage	M_HDL_C_pct	SIDT2	11	117178733	117197445	UTR	811	17490	0.000654086	0.00353772	0.0873943	0.0973482	2.06495e-35	2.25339e-35	6.46519e-35	6.46519e-35
NMR metabolomics	NMR Lipoprotein subclasses (including composition)	Lipoprotein subclasses composition	23640	Cholesterol to Total Lipids in Medium HDL percentage	M_HDL_C_pct	APOC3	11	116829706	116833072	UTR	114	7402	1.18184e-07	3.50647e-07	9.00707e-06	5.19322e-06	2.53676e-31	3.04388e-31	8.30183e-31	8.30183e-31
NMR metabolomics	NMR Lipoprotein subclasses (including composition)	Lipoprotein subclasses composition	23640	Cholesterol to Total Lipids in Medium HDL percentage	M_HDL_C_pct	PAFAH1B2	11	117144267	117176894	UTR	1528	40370	5.95386e-19	2.60294e-17	0.111489	0.112229	8.0028e-12	7.38695e-12	3.49243e-18	3.49243e-18
NMR metabolomics	NMR Lipoprotein subclasses (including composition)	Lipoprotein subclasses composition	23640	Cholesterol to Total Lipids in Medium HDL percentage	M_HDL_C_pct	TAGLN	11	117199321	117204782	UTR	504	15329	0.0105376	0.0198124	0.055858	0.0558036	1.16197e-17	1.31725e-17	3.70423e-17	3.70423e-17
NMR metabolomics	NMR Lipoprotein subclasses (including composition)	Lipoprotein subclasses composition	23640	Cholesterol to Total Lipids in Medium HDL percentage	M_HDL_C_pct	SLC39A13	11	47407132	47416501	UTR	708	25714	8.5232e-08	2.64533e-07	0.75855	0.715639	9.04081e-15	8.76839e-15	2.67564e-14	2.67564e-14
NMR metabolomics	NMR Lipoprotein subclasses (including composition)	Lipoprotein subclasses composition	23640	Cholesterol to Total Lipids in Medium HDL percentage	M_HDL_C_pct	NR1H3	11	47248300	47269032	UTR	537	12910	1.74898e-12	2.19008e-12	0.0105916	0.00776375	8.07336e-14	7.53939e-14	2.24931e-13	2.24931e-13
NMR metabolomics	NMR Lipoprotein subclasses (including composition)	Lipoprotein subclasses composition	23640	Cholesterol to Total Lipids in Medium HDL percentage	M_HDL_C_pct	ARFGAP2	11	47164299	47177125	UTR	604	7687	1.17615e-11	1.45905e-11	0.699773	0.706126	3.30863e-13	3.25282e-13	9.59899e-13	9.59899e-13
NMR metabolomics	NMR Lipoprotein subclasses (including composition)	Lipoprotein subclasses composition	23640	Cholesterol to Total Lipids in Medium HDL percentage	M_HDL_C_pct	FADS1	11	61799625	61829318	UTR	1643	32701	5.9714e-09	1.18879e-08	7.39634e-07	3.47093e-07	6.42863e-06	5.83465e-06	2.34243e-08	2.34243e-08
NMR metabolomics	NMR Lipoprotein subclasses (including composition)	Lipoprotein subclasses composition	23640	Cholesterol to Total Lipids in Medium HDL percentage	M_HDL_C_pct	FRMD5	15	43870761	44195252	UTR	1160	43815	9.64316e-16	6.95837e-15	0.314737	0.337555	2.95672e-30	2.73956e-30	8.53201e-30	8.53201e-30
NMR metabolomics	NMR Lipoprotein subclasses (including composition)	Lipoprotein subclasses composition	23640	Cholesterol to Total Lipids in Medium HDL percentage	M_HDL_C_pct	TTBK2	15	42738734	42920809	UTR	849	20681	0.000234767	0.00144342	0.00335157	0.00433296	2.79091e-09	2.97439e-09	8.63913e-09	8.63913e-09
NMR metabolomics	NMR Lipoprotein subclasses (including composition)	Lipoprotein subclasses composition	23640	Cholesterol to Total Lipids in Medium HDL percentage	M_HDL_C_pct	LCAT	16	67939750	67944131	UTR	232	4007	3.52072e-08	1.94315e-07	2.6525e-07	5.1829e-07	7.9421e-29	8.26379e-29	2.42993e-28	2.42993e-28
NMR metabolomics	NMR Lipoprotein subclasses (including composition)	Lipoprotein subclasses composition	23640	Cholesterol to Total Lipids in Medium HDL percentage	M_HDL_C_pct	THAP11	16	67842082	67844195	UTR	413	8723	9.45717e-06	5.02185e-05	0.0354439	0.0295075	4.01052e-25	4.57406e-25	1.28214e-24	1.28214e-24
NMR metabolomics	NMR Lipoprotein subclasses (including composition)	Lipoprotein subclasses composition	23640	Cholesterol to Total Lipids in Medium HDL percentage	M_HDL_C_pct	SLC12A3	16	56865207	56915850	UTR	650	14649	8.73383e-14	1.2348e-13	4.26936e-08	1.85196e-08	4.59028e-11	4.08999e-11	3.062e-13	3.062e-13
NMR metabolomics	NMR Lipoprotein subclasses (including composition)	Lipoprotein subclasses composition	23640	Cholesterol to Total Lipids in Medium HDL percentage	M_HDL_C_pct	NUP93	16	56730105	56850286	UTR	2084	53109	1.23076e-13	4.14711e-13	0.00207216	0.00226859	2.96448e-07	2.44117e-07	5.69433e-13	5.69433e-13
NMR metabolomics	NMR Lipoprotein subclasses (including composition)	Lipoprotein subclasses composition	23640	Cholesterol to Total Lipids in Medium HDL percentage	M_HDL_C_pct	CBFB	16	67029116	67101058	UTR	747	32236	5.71251e-06	2.89575e-05	0.320926	0.267845	5.99164e-12	6.96196e-12	1.93214e-11	1.93214e-11
NMR metabolomics	NMR Lipoprotein subclasses (including composition)	Lipoprotein subclasses composition	23640	Cholesterol to Total Lipids in Medium HDL percentage	M_HDL_C_pct	PLLP	16	57248547	57284687	UTR	1609	51241	0.0240668	0.0492609	0.244922	0.266347	1.10256e-10	1.36923e-10	3.66452e-10	3.66452e-10
NMR metabolomics	NMR Lipoprotein subclasses (including composition)	Lipoprotein subclasses composition	23640	Cholesterol to Total Lipids in Medium HDL percentage	M_HDL_C_pct	HERPUD1	16	56932048	56944863	UTR	472	8131	2.11122e-08	2.72041e-08	0.0760727	0.0812216	0.000112712	0.000110557	7.13071e-08	7.13071e-08
NMR metabolomics	NMR Lipoprotein subclasses (including composition)	Lipoprotein subclasses composition	23640	Cholesterol to Total Lipids in Medium HDL percentage	M_HDL_C_pct	VPS37D	7	73667825	73672112	upstream	340	11851	3.68199e-08	9.52166e-08	3.28774e-07	8.4751e-08	2.18712e-05	1.84855e-05	1.14063e-07	1.14063e-07
NMR metabolomics	NMR Lipoprotein subclasses (including composition)	Lipoprotein subclasses composition	23640	Cholesterol to Total Lipids in Medium HDL percentage	M_HDL_C_pct	TAGLN	11	117199321	117204782	upstream	288	9780	6.29193e-18	1.32311e-17	2.74903e-11	2.33574e-12	1.00148e-15	8.41797e-16	2.53531e-17	2.53531e-17
NMR metabolomics	NMR Lipoprotein subclasses (including composition)	Lipoprotein subclasses composition	23640	Cholesterol to Total Lipids in Medium HDL percentage	M_HDL_C_pct	APOA4	11	116820700	116823306	upstream	287	5237	1.9144e-09	7.68239e-09	3.676e-05	3.84365e-05	1.62391e-17	1.65389e-17	4.91629e-17	4.91629e-17
NMR metabolomics	NMR Lipoprotein subclasses (including composition)	Lipoprotein subclasses composition	23640	Cholesterol to Total Lipids in Medium HDL percentage	M_HDL_C_pct	OR4B1	11	48216810	48217739	upstream	317	7707	0.000177946	0.000581209	0.145504	0.1668	1.55513e-10	1.66211e-10	4.82051e-10	4.82051e-10
NMR metabolomics	NMR Lipoprotein subclasses (including composition)	Lipoprotein subclasses composition	23640	Cholesterol to Total Lipids in Medium HDL percentage	M_HDL_C_pct	CETP	16	56961850	56983845	upstream	268	5750	9.31063e-20	2.96921e-19	0.0155076	0.0123943	5.76342e-24	5.59611e-24	1.70349e-23	1.70349e-23
NMR metabolomics	NMR Lipoprotein subclasses (including composition)	Lipoprotein subclasses composition	23640	Cholesterol to Total Lipids in Medium HDL percentage	M_HDL_C_pct	HERPUD1	16	56932048	56944863	upstream	319	15447	2.24234e-10	1.06723e-09	0.0490116	0.082306	3.37032e-07	2.98699e-07	1.1105e-09	1.1105e-09
NMR metabolomics	NMR Lipoprotein subclasses (including composition)	Lipoprotein subclasses composition	23640	Cholesterol to Total Lipids in Medium HDL percentage	M_HDL_C_pct	MT1F	16	56657694	56660698	upstream	296	10322	5.36215e-09	1.64374e-08	0.112168	0.0370267	2.69097e-07	2.44464e-07	2.35169e-08	2.35169e-08
NMR metabolomics	NMR Lipoprotein subclasses (including composition)	Lipoprotein subclasses composition	23640	Cholesterol to Total Lipids in Medium HDL percentage	M_HDL_C_pct	CCL17	16	57404767	57416062	upstream	288	9531	9.16154e-05	0.000235871	0.00615033	0.00656431	2.31411e-08	2.40329e-08	7.07227e-08	7.07227e-08
NMR metabolomics	NMR Lipoprotein subclasses (including composition)	Lipoprotein subclasses composition	23640	Cholesterol to Total Lipids in Medium HDL percentage	M_HDL_C_pct	PLTP	20	45898621	45912155	upstream	296	10828	2.93227e-10	3.76104e-10	6.88342e-08	1.40311e-08	1.82649e-09	1.51344e-09	8.14862e-10	8.14862e-10
NMR metabolomics	NMR Lipoprotein subclasses (including composition)	Lipoprotein subclasses composition	23640	Cholesterol to Total Lipids in Medium HDL percentage	M_HDL_C_pct	DNAJC30	7	73680969	73683453	downstream	256	9551	8.62023e-08	7.84775e-08	1.38304e-05	5.94091e-06	1.51893e-07	1.28762e-07	1.54108e-07	1.54108e-07
NMR metabolomics	NMR Lipoprotein subclasses (including composition)	Lipoprotein subclasses composition	23640	Cholesterol to Total Lipids in Medium HDL percentage	M_HDL_C_pct	LPL	8	19901717	19967259	downstream	296	10918	6.01544e-19	2.16065e-18	1.04747e-13	2.60071e-15	2.20877e-15	1.8516e-15	2.82142e-18	2.82142e-18
NMR metabolomics	NMR Lipoprotein subclasses (including composition)	Lipoprotein subclasses composition	23640	Cholesterol to Total Lipids in Medium HDL percentage	M_HDL_C_pct	APOA5	11	116789367	116792420	downstream	80	5090	5.73909e-66	6.23433e-66	3.23017e-49	7.56982e-53	8.86218e-66	8.29578e-66	1.05629e-65	1.05629e-65
NMR metabolomics	NMR Lipoprotein subclasses (including composition)	Lipoprotein subclasses composition	23640	Cholesterol to Total Lipids in Medium HDL percentage	M_HDL_C_pct	FOLH1	11	49146635	49208670	downstream	262	10696	2.6391e-09	2.70677e-09	0.00803599	0.0025536	8.63514e-09	7.11154e-09	5.97143e-09	5.97143e-09
NMR metabolomics	NMR Lipoprotein subclasses (including composition)	Lipoprotein subclasses composition	23640	Cholesterol to Total Lipids in Medium HDL percentage	M_HDL_C_pct	HERPUD1	16	56932048	56944863	downstream	218	5847.4	4.6726e-06	8.00418e-06	0.044828	0.0441723	2.18069e-13	2.24988e-13	6.64357e-13	6.64357e-13
NMR metabolomics	NMR Lipoprotein subclasses (including composition)	Lipoprotein subclasses composition	23640	Cholesterol to Total Lipids in Medium HDL percentage	M_HDL_C_pct	MT1H	16	56669814	56671129	downstream	296	16890	6.59995e-06	3.52314e-06	0.0032977	0.00356595	2.40135e-08	2.22977e-08	6.90236e-08	6.90236e-08
NMR metabolomics	NMR Lipoprotein subclasses (including composition)	Lipoprotein subclasses composition	23640	Cholesterol to Total Lipids in Medium HDL percentage	M_HDL_C_pct	BCAM	19	44809059	44821421	downstream	322	13066	3.06892e-16	1.83212e-16	0.0295042	0.0157439	8.75901e-16	7.65472e-16	5.55112e-16	5.55112e-16
NMR metabolomics	NMR Lipoprotein subclasses (including composition)	Lipoprotein subclasses composition	23640	Cholesterol to Total Lipids in Medium HDL percentage	M_HDL_C_pct	ANGPTL3	1	62597487	62606159	promoter_CAGE	140	6783	0.00697542	0.0231672	1.03149e-06	9.37673e-06	4.84951e-12	6.10755e-12	1.6219e-11	1.6219e-11
NMR metabolomics	NMR Lipoprotein subclasses (including composition)	Lipoprotein subclasses composition	23640	Cholesterol to Total Lipids in Medium HDL percentage	M_HDL_C_pct	IFT172	2	27444371	27489789	promoter_CAGE	108	9820	3.53932e-08	4.49994e-08	0.651541	0.49189	5.1209e-06	4.61029e-06	1.17904e-07	1.17904e-07
NMR metabolomics	NMR Lipoprotein subclasses (including composition)	Lipoprotein subclasses composition	23640	Cholesterol to Total Lipids in Medium HDL percentage	M_HDL_C_pct	APOA5	11	116789367	116792420	promoter_CAGE	36	5117	2.48612e-198	3.56917e-198	1.7519e-182	7.49147e-190	7.70868e-198	7.35098e-198	6.32798e-198	6.32798e-198
NMR metabolomics	NMR Lipoprotein subclasses (including composition)	Lipoprotein subclasses composition	23640	Cholesterol to Total Lipids in Medium HDL percentage	M_HDL_C_pct	APOA1	11	116835751	116837950	promoter_CAGE	420	9012	2.76711e-06	6.05081e-05	5.45819e-17	2.13157e-15	1.15861e-33	1.37529e-33	3.77306e-33	3.77306e-33
NMR metabolomics	NMR Lipoprotein subclasses (including composition)	Lipoprotein subclasses composition	23640	Cholesterol to Total Lipids in Medium HDL percentage	M_HDL_C_pct	APOC3	11	116829706	116833072	promoter_CAGE	184	3564	9.89939e-11	6.62196e-10	6.94784e-12	1.25229e-11	2.29216e-33	2.42009e-33	7.06317e-33	7.06317e-33
NMR metabolomics	NMR Lipoprotein subclasses (including composition)	Lipoprotein subclasses composition	23640	Cholesterol to Total Lipids in Medium HDL percentage	M_HDL_C_pct	NR1H3	11	47248300	47269032	promoter_CAGE	149	1288	1.23414e-19	1.24182e-19	1.78674e-10	1.41392e-10	4.03226e-19	3.96966e-19	2.83627e-19	2.83627e-19
NMR metabolomics	NMR Lipoprotein subclasses (including composition)	Lipoprotein subclasses composition	23640	Cholesterol to Total Lipids in Medium HDL percentage	M_HDL_C_pct	ZPR1	11	116773799	116788050	promoter_CAGE	211	4632	3.34874e-19	3.94085e-19	0.168402	0.0997169	4.70239e-18	4.35339e-18	1.00569e-18	1.00569e-18
NMR metabolomics	NMR Lipoprotein subclasses (including composition)	Lipoprotein subclasses composition	23640	Cholesterol to Total Lipids in Medium HDL percentage	M_HDL_C_pct	TAGLN	11	117199321	117204782	promoter_CAGE	340	19776	4.06902e-17	1.15757e-16	0.00855659	0.00449016	2.00676e-15	1.74498e-15	1.88228e-16	1.88228e-16
NMR metabolomics	NMR Lipoprotein subclasses (including composition)	Lipoprotein subclasses composition	23640	Cholesterol to Total Lipids in Medium HDL percentage	M_HDL_C_pct	CETP	16	56961850	56983845	promoter_CAGE	31	1194	9.3327e-25	9.5158e-25	6.10754e-26	4.3306e-26	1.23068e-24	1.21592e-24	1.38818e-25	1.38818e-25
NMR metabolomics	NMR Lipoprotein subclasses (including composition)	Lipoprotein subclasses composition	23640	Cholesterol to Total Lipids in Medium HDL percentage	M_HDL_C_pct	HERPUD1	16	56932048	56944863	promoter_CAGE	429	12059	9.28719e-16	1.54921e-15	6.36769e-09	5.17614e-10	2.18603e-14	1.79762e-14	3.33067e-15	3.33067e-15
NMR metabolomics	NMR Lipoprotein subclasses (including composition)	Lipoprotein subclasses composition	23640	Cholesterol to Total Lipids in Medium HDL percentage	M_HDL_C_pct	CBFB	16	67029116	67101058	promoter_CAGE	448	10351	6.2658e-06	8.00238e-06	0.708329	0.704449	2.15356e-12	2.14869e-12	6.45339e-12	6.45339e-12
NMR metabolomics	NMR Lipoprotein subclasses (including composition)	Lipoprotein subclasses composition	23640	Cholesterol to Total Lipids in Medium HDL percentage	M_HDL_C_pct	LCAT	16	67939750	67944131	promoter_CAGE	96	752	0.0156741	0.0163892	1.44455e-09	1.56597e-09	9.52503e-06	9.62888e-06	4.50771e-09	4.50771e-09
NMR metabolomics	NMR Lipoprotein subclasses (including composition)	Lipoprotein subclasses composition	23640	Cholesterol to Total Lipids in Medium HDL percentage	M_HDL_C_pct	TPPP3	16	67389809	67393535	promoter_CAGE	232	4763	1.61881e-08	1.54746e-08	2.71372e-05	1.52252e-05	2.76806e-08	2.53394e-08	2.96899e-08	2.96899e-08
NMR metabolomics	NMR Lipoprotein subclasses (including composition)	Lipoprotein subclasses composition	23640	Cholesterol to Total Lipids in Medium HDL percentage	M_HDL_C_pct	APOE	19	44905754	44909393	promoter_CAGE	410	5593	3.22413e-06	4.79897e-06	0.872959	0.906253	6.26096e-09	6.32497e-09	1.88477e-08	1.88477e-08
NMR metabolomics	NMR Lipoprotein subclasses (including composition)	Lipoprotein subclasses composition	23640	Cholesterol to Total Lipids in Medium HDL percentage	M_HDL_C_pct	PLTP	20	45898621	45912155	promoter_CAGE	358	15085	6.12941e-10	5.29333e-10	0.00124929	0.000665069	2.45619e-09	2.1274e-09	1.36431e-09	1.36431e-09
NMR metabolomics	NMR Lipoprotein subclasses (including composition)	Lipoprotein subclasses composition	23640	Cholesterol to Total Lipids in Medium HDL percentage	M_HDL_C_pct	ANGPTL3	1	62597487	62606159	promoter_DHS	162	4006	3.67173e-06	1.96716e-05	0.000208995	0.000351799	7.11916e-20	7.77776e-20	2.23017e-19	2.23017e-19
NMR metabolomics	NMR Lipoprotein subclasses (including composition)	Lipoprotein subclasses composition	23640	Cholesterol to Total Lipids in Medium HDL percentage	M_HDL_C_pct	CAD	2	27217390	27243943	promoter_DHS	692	25607	3.96004e-09	7.08706e-09	0.923477	0.892457	0.000165385	0.000139296	1.52424e-08	1.52424e-08
NMR metabolomics	NMR Lipoprotein subclasses (including composition)	Lipoprotein subclasses composition	23640	Cholesterol to Total Lipids in Medium HDL percentage	M_HDL_C_pct	IFT172	2	27444371	27489789	promoter_DHS	218	10379	3.4178e-08	4.3958e-08	0.442621	0.337962	5.34838e-06	4.76028e-06	1.14494e-07	1.14494e-07
NMR metabolomics	NMR Lipoprotein subclasses (including composition)	Lipoprotein subclasses composition	23640	Cholesterol to Total Lipids in Medium HDL percentage	M_HDL_C_pct	MLXIPL	7	73593194	73624543	promoter_DHS	780	21422.6	7.04744e-09	1.08983e-08	0.0021561	0.000676385	3.57721e-06	2.86088e-06	2.56099e-08	2.56099e-08
NMR metabolomics	NMR Lipoprotein subclasses (including composition)	Lipoprotein subclasses composition	23640	Cholesterol to Total Lipids in Medium HDL percentage	M_HDL_C_pct	BAZ1B	7	73440398	73522278	promoter_DHS	1135	26574	1.04148e-08	1.21343e-08	0.152479	0.0831625	2.44924e-07	1.79949e-07	3.19033e-08	3.19033e-08
NMR metabolomics	NMR Lipoprotein subclasses (including composition)	Lipoprotein subclasses composition	23640	Cholesterol to Total Lipids in Medium HDL percentage	M_HDL_C_pct	LPL	8	19901717	19967259	promoter_DHS	235	11174	1.90971e-08	3.85174e-08	2.68374e-08	2.88575e-08	8.49552e-09	7.80095e-09	1.51462e-08	1.51462e-08
NMR metabolomics	NMR Lipoprotein subclasses (including composition)	Lipoprotein subclasses composition	23640	Cholesterol to Total Lipids in Medium HDL percentage	M_HDL_C_pct	APOA5	11	116789367	116792420	promoter_DHS	581	16816	2.60171e-69	2.23862e-68	2.45339e-23	7.81022e-27	3.32907e-65	2.63727e-65	1.39827e-68	1.39827e-68
NMR metabolomics	NMR Lipoprotein subclasses (including composition)	Lipoprotein subclasses composition	23640	Cholesterol to Total Lipids in Medium HDL percentage	M_HDL_C_pct	SIDT2	11	117178733	117197445	promoter_DHS	1191	25048	1.63959e-06	3.28752e-05	0.720464	0.731602	2.94435e-35	3.21423e-35	9.22013e-35	9.22013e-35
NMR metabolomics	NMR Lipoprotein subclasses (including composition)	Lipoprotein subclasses composition	23640	Cholesterol to Total Lipids in Medium HDL percentage	M_HDL_C_pct	APOA1	11	116835751	116837950	promoter_DHS	1038	18533	8.38096e-07	2.61212e-05	2.82966e-05	3.34701e-05	2.49329e-33	2.76763e-33	7.86993e-33	7.86993e-33
NMR metabolomics	NMR Lipoprotein subclasses (including composition)	Lipoprotein subclasses composition	23640	Cholesterol to Total Lipids in Medium HDL percentage	M_HDL_C_pct	APOC3	11	116829706	116833072	promoter_DHS	830	15134	9.55758e-15	9.43248e-14	3.15043e-05	4.05511e-05	9.44036e-33	1.00289e-32	2.91772e-32	2.91772e-32
NMR metabolomics	NMR Lipoprotein subclasses (including composition)	Lipoprotein subclasses composition	23640	Cholesterol to Total Lipids in Medium HDL percentage	M_HDL_C_pct	TAGLN	11	117199321	117204782	promoter_DHS	797	23821	5.69715e-21	4.19041e-20	0.258418	0.143038	1.85934e-17	2.0234e-17	3.00762e-20	3.00762e-20
NMR metabolomics	NMR Lipoprotein subclasses (including composition)	Lipoprotein subclasses composition	23640	Cholesterol to Total Lipids in Medium HDL percentage	M_HDL_C_pct	ZPR1	11	116773799	116788050	promoter_DHS	617	9771	5.00473e-20	6.73065e-20	0.0794262	0.0539233	9.71557e-18	8.87888e-18	1.71164e-19	1.71164e-19
NMR metabolomics	NMR Lipoprotein subclasses (including composition)	Lipoprotein subclasses composition	23640	Cholesterol to Total Lipids in Medium HDL percentage	M_HDL_C_pct	NR1H3	11	47248300	47269032	promoter_DHS	409	12029	3.3002e-05	0.000125132	0.105223	0.0916364	3.75922e-18	4.43904e-18	1.22128e-17	1.22128e-17
NMR metabolomics	NMR Lipoprotein subclasses (including composition)	Lipoprotein subclasses composition	23640	Cholesterol to Total Lipids in Medium HDL percentage	M_HDL_C_pct	APOA4	11	116820700	116823306	promoter_DHS	723	13903	4.44167e-12	1.56857e-11	0.291105	0.332224	4.34953e-17	4.43276e-17	1.31722e-16	1.31722e-16
NMR metabolomics	NMR Lipoprotein subclasses (including composition)	Lipoprotein subclasses composition	23640	Cholesterol to Total Lipids in Medium HDL percentage	M_HDL_C_pct	SIK3	11	116843402	117098437	promoter_DHS	664	18449	0.000153957	0.000392811	0.547419	0.669244	3.38322e-16	3.89661e-16	1.11022e-15	1.11022e-15
NMR metabolomics	NMR Lipoprotein subclasses (including composition)	Lipoprotein subclasses composition	23640	Cholesterol to Total Lipids in Medium HDL percentage	M_HDL_C_pct	SLC39A13	11	47407132	47416501	promoter_DHS	130	5152	1.55244e-15	1.40188e-15	0.000252746	0.000134069	1.87913e-15	1.76308e-15	2.44249e-15	2.44249e-15
NMR metabolomics	NMR Lipoprotein subclasses (including composition)	Lipoprotein subclasses composition	23640	Cholesterol to Total Lipids in Medium HDL percentage	M_HDL_C_pct	SH2B3	12	111405948	111451623	promoter_DHS	724	19285	4.21338e-08	9.36156e-08	0.00045314	0.000250802	7.02447e-06	5.73869e-06	1.72718e-07	1.72718e-07
NMR metabolomics	NMR Lipoprotein subclasses (including composition)	Lipoprotein subclasses composition	23640	Cholesterol to Total Lipids in Medium HDL percentage	M_HDL_C_pct	CCDC92	12	123918660	123972831	promoter_DHS	611	16677	5.95395e-08	6.83865e-08	0.143705	0.0761242	9.07609e-07	7.00384e-07	1.76741e-07	1.76741e-07
NMR metabolomics	NMR Lipoprotein subclasses (including composition)	Lipoprotein subclasses composition	23640	Cholesterol to Total Lipids in Medium HDL percentage	M_HDL_C_pct	LCAT	16	67939750	67944131	promoter_DHS	580	7549	4.40003e-10	2.70521e-09	1.29726e-11	2.07686e-11	1.4472e-28	1.45561e-28	4.35418e-28	4.35418e-28
NMR metabolomics	NMR Lipoprotein subclasses (including composition)	Lipoprotein subclasses composition	23640	Cholesterol to Total Lipids in Medium HDL percentage	M_HDL_C_pct	CETP	16	56961850	56983845	promoter_DHS	648	13772	3.96114e-23	3.25404e-20	9.99435e-08	7.31958e-08	2.89985e-24	2.91193e-24	8.40882e-24	8.40882e-24
NMR metabolomics	NMR Lipoprotein subclasses (including composition)	Lipoprotein subclasses composition	23640	Cholesterol to Total Lipids in Medium HDL percentage	M_HDL_C_pct	SLC12A3	16	56865207	56915850	promoter_DHS	736	18408	1.34507e-13	4.55343e-12	9.66428e-06	5.39999e-06	5.29773e-13	5.07374e-13	5.21139e-13	5.21139e-13
NMR metabolomics	NMR Lipoprotein subclasses (including composition)	Lipoprotein subclasses composition	23640	Cholesterol to Total Lipids in Medium HDL percentage	M_HDL_C_pct	CBFB	16	67029116	67101058	promoter_DHS	924	16462	0.000408381	0.00135135	0.836738	0.838468	3.15101e-12	3.30531e-12	9.67892e-12	9.67892e-12
NMR metabolomics	NMR Lipoprotein subclasses (including composition)	Lipoprotein subclasses composition	23640	Cholesterol to Total Lipids in Medium HDL percentage	M_HDL_C_pct	HERPUD1	16	56932048	56944863	promoter_DHS	735	15373	2.80713e-09	5.15357e-09	0.789915	0.944727	3.47263e-07	2.80741e-07	1.07775e-08	1.07775e-08
NMR metabolomics	NMR Lipoprotein subclasses (including composition)	Lipoprotein subclasses composition	23640	Cholesterol to Total Lipids in Medium HDL percentage	M_HDL_C_pct	NLRC5	16	56989485	57083531	promoter_DHS	806	16184	1.12095e-08	2.80628e-08	1.89792e-05	5.81253e-06	1.96494e-06	1.65981e-06	4.75508e-08	4.75508e-08
NMR metabolomics	NMR Lipoprotein subclasses (including composition)	Lipoprotein subclasses composition	23640	Cholesterol to Total Lipids in Medium HDL percentage	M_HDL_C_pct	MT1F	16	56657694	56660698	promoter_DHS	393	17401	3.90357e-08	5.17727e-08	0.00523413	0.00159831	3.54881e-07	2.76126e-07	1.16793e-07	1.16793e-07
NMR metabolomics	NMR Lipoprotein subclasses (including composition)	Lipoprotein subclasses composition	23640	Cholesterol to Total Lipids in Medium HDL percentage	M_HDL_C_pct	MT1H	16	56669814	56671129	promoter_DHS	1232	61087	8.28615e-06	3.88461e-05	0.712899	0.588785	7.85399e-08	8.01758e-08	2.36673e-07	2.36673e-07
NMR metabolomics	NMR Lipoprotein subclasses (including composition)	Lipoprotein subclasses composition	23640	Cholesterol to Total Lipids in Medium HDL percentage	M_HDL_C_pct	MT1G	16	56666731	56668065	promoter_DHS	415	17502	0.000602796	0.00131653	0.955332	0.999127	9.55074e-08	9.6169e-08	2.87494e-07	2.87494e-07
NMR metabolomics	NMR Lipoprotein subclasses (including composition)	Lipoprotein subclasses composition	23640	Cholesterol to Total Lipids in Medium HDL percentage	M_HDL_C_pct	MPP3	17	43800799	43833170	promoter_DHS	857	13718	2.13986e-09	1.09195e-08	0.000424129	0.000361238	1.76663e-15	1.73878e-15	5.32907e-15	5.32907e-15
NMR metabolomics	NMR Lipoprotein subclasses (including composition)	Lipoprotein subclasses composition	23640	Cholesterol to Total Lipids in Medium HDL percentage	M_HDL_C_pct	GLTPD2	17	4788959	4790390	promoter_DHS	413	8283.01	7.04049e-09	8.64931e-09	4.91047e-09	2.23494e-09	1.23988e-07	1.09326e-07	6.47983e-09	6.47983e-09
NMR metabolomics	NMR Lipoprotein subclasses (including composition)	Lipoprotein subclasses composition	23640	Cholesterol to Total Lipids in Medium HDL percentage	M_HDL_C_pct	PRAM1	19	8490056	8503112	promoter_DHS	646	24638	2.0515e-36	3.0929e-32	0.00372723	0.00159066	1.42422e-45	1.28315e-45	4.05002e-45	4.05002e-45
NMR metabolomics	NMR Lipoprotein subclasses (including composition)	Lipoprotein subclasses composition	23640	Cholesterol to Total Lipids in Medium HDL percentage	M_HDL_C_pct	IGSF23	19	44613630	44636781	promoter_DHS	723	17213	5.18242e-23	5.23318e-23	0.00127182	0.000304966	3.38471e-22	2.78307e-22	1.33474e-22	1.33474e-22
NMR metabolomics	NMR Lipoprotein subclasses (including composition)	Lipoprotein subclasses composition	23640	Cholesterol to Total Lipids in Medium HDL percentage	M_HDL_C_pct	RELB	19	45001430	45038198	promoter_DHS	671	12655	2.51211e-17	2.94178e-17	0.00125057	0.000713071	6.24283e-16	5.65769e-16	7.78865e-17	7.78865e-17
NMR metabolomics	NMR Lipoprotein subclasses (including composition)	Lipoprotein subclasses composition	23640	Cholesterol to Total Lipids in Medium HDL percentage	M_HDL_C_pct	ANGPTL8	19	11237450	11241943	promoter_DHS	158	4605	0.00892675	0.0104112	0.621516	0.658402	1.10384e-09	1.13851e-09	3.36273e-09	3.36273e-09
NMR metabolomics	NMR Lipoprotein subclasses (including composition)	Lipoprotein subclasses composition	23640	Cholesterol to Total Lipids in Medium HDL percentage	M_HDL_C_pct	APOE	19	44905754	44909393	promoter_DHS	645	9493	3.49312e-08	8.34383e-08	0.249408	0.27376	3.00882e-09	3.07275e-09	8.59093e-09	8.59093e-09
NMR metabolomics	NMR Lipoprotein subclasses (including composition)	Lipoprotein subclasses composition	23640	Cholesterol to Total Lipids in Medium HDL percentage	M_HDL_C_pct	PLTP	20	45898621	45912155	promoter_DHS	749	25312	1.45908e-09	9.22586e-10	0.0451606	0.0286242	4.30414e-09	3.52144e-09	2.62515e-09	2.62515e-09
NMR metabolomics	NMR Lipoprotein subclasses (including composition)	Lipoprotein subclasses composition	23640	Cholesterol to Total Lipids in Medium HDL percentage	M_HDL_C_pct	IFT172	2	27444371	27489789	enhancer_CAGE	565	15002	3.3074e-08	4.27978e-08	0.337261	0.262887	8.20418e-06	6.68418e-06	1.11374e-07	1.11374e-07
NMR metabolomics	NMR Lipoprotein subclasses (including composition)	Lipoprotein subclasses composition	23640	Cholesterol to Total Lipids in Medium HDL percentage	M_HDL_C_pct	STX1A	7	73699206	73719672	enhancer_CAGE	170	10531	5.59695e-11	1.57135e-10	0.0166355	0.0144401	5.28548e-11	5.24939e-11	9.64624e-11	9.64624e-11
NMR metabolomics	NMR Lipoprotein subclasses (including composition)	Lipoprotein subclasses composition	23640	Cholesterol to Total Lipids in Medium HDL percentage	M_HDL_C_pct	APOA5	11	116789367	116792420	enhancer_CAGE	32	4889	7.14379e-198	7.30274e-198	1.61077e-176	2.37715e-183	7.24945e-198	7.03962e-198	1.07737e-197	1.07737e-197
NMR metabolomics	NMR Lipoprotein subclasses (including composition)	Lipoprotein subclasses composition	23640	Cholesterol to Total Lipids in Medium HDL percentage	M_HDL_C_pct	APOA1	11	116835751	116837950	enhancer_CAGE	1093	27211	3.14857e-14	1.7003e-11	0.678499	0.819589	3.05385e-33	3.43436e-33	9.69885e-33	9.69885e-33
NMR metabolomics	NMR Lipoprotein subclasses (including composition)	Lipoprotein subclasses composition	23640	Cholesterol to Total Lipids in Medium HDL percentage	M_HDL_C_pct	ZPR1	11	116773799	116788050	enhancer_CAGE	199	4129	4.65038e-19	5.33086e-19	0.0411535	0.0202841	4.15306e-18	3.85543e-18	1.32556e-18	1.32556e-18
NMR metabolomics	NMR Lipoprotein subclasses (including composition)	Lipoprotein subclasses composition	23640	Cholesterol to Total Lipids in Medium HDL percentage	M_HDL_C_pct	MADD	11	47269161	47330031	enhancer_CAGE	532	10009	0.00110079	0.00528841	0.00149031	0.00265029	3.07752e-18	3.50805e-18	9.83614e-18	9.83614e-18
NMR metabolomics	NMR Lipoprotein subclasses (including composition)	Lipoprotein subclasses composition	23640	Cholesterol to Total Lipids in Medium HDL percentage	M_HDL_C_pct	TAGLN	11	117199321	117204782	enhancer_CAGE	924	34005	7.42165e-18	2.61929e-17	0.0233128	0.0134805	3.50526e-15	2.94158e-15	3.4574e-17	3.4574e-17
NMR metabolomics	NMR Lipoprotein subclasses (including composition)	Lipoprotein subclasses composition	23640	Cholesterol to Total Lipids in Medium HDL percentage	M_HDL_C_pct	SIDT2	11	117178733	117197445	enhancer_CAGE	432	11078	2.39338e-14	3.98394e-14	4.96378e-05	4.98549e-06	3.91187e-13	3.16243e-13	8.28226e-14	8.28226e-14
NMR metabolomics	NMR Lipoprotein subclasses (including composition)	Lipoprotein subclasses composition	23640	Cholesterol to Total Lipids in Medium HDL percentage	M_HDL_C_pct	FXYD2	11	117800844	117828698	enhancer_CAGE	385	8044	0.084157	0.103519	0.0546953	0.0540685	3.7382e-09	4.54415e-09	1.23059e-08	1.23059e-08
NMR metabolomics	NMR Lipoprotein subclasses (including composition)	Lipoprotein subclasses composition	23640	Cholesterol to Total Lipids in Medium HDL percentage	M_HDL_C_pct	PLIN1	15	89664365	89679427	enhancer_CAGE	142	2466	1.26748e-11	1.24766e-11	0.000131705	0.000101818	3.23542e-11	3.1385e-11	2.70493e-11	2.70493e-11
NMR metabolomics	NMR Lipoprotein subclasses (including composition)	Lipoprotein subclasses composition	23640	Cholesterol to Total Lipids in Medium HDL percentage	M_HDL_C_pct	CETP	16	56961850	56983845	enhancer_CAGE	78	4425	2.12496e-15	1.74896e-14	2.98383e-05	4.68431e-05	4.54373e-24	4.61636e-24	1.37393e-23	1.37393e-23
NMR metabolomics	NMR Lipoprotein subclasses (including composition)	Lipoprotein subclasses composition	23640	Cholesterol to Total Lipids in Medium HDL percentage	M_HDL_C_pct	HERPUD1	16	56932048	56944863	enhancer_CAGE	787	19989	1.0423e-20	2.80901e-19	3.64616e-07	5.36494e-08	3.83551e-14	2.97096e-14	6.03006e-20	6.03006e-20
NMR metabolomics	NMR Lipoprotein subclasses (including composition)	Lipoprotein subclasses composition	23640	Cholesterol to Total Lipids in Medium HDL percentage	M_HDL_C_pct	CBFB	16	67029116	67101058	enhancer_CAGE	443	10330	6.31225e-06	8.05793e-06	0.736722	0.732134	2.15069e-12	2.14596e-12	6.44507e-12	6.44507e-12
NMR metabolomics	NMR Lipoprotein subclasses (including composition)	Lipoprotein subclasses composition	23640	Cholesterol to Total Lipids in Medium HDL percentage	M_HDL_C_pct	TPPP3	16	67389809	67393535	enhancer_CAGE	559	9484	1.34609e-08	1.22317e-08	0.0085122	0.00636041	5.5026e-08	4.94506e-08	3.08579e-08	3.08579e-08
NMR metabolomics	NMR Lipoprotein subclasses (including composition)	Lipoprotein subclasses composition	23640	Cholesterol to Total Lipids in Medium HDL percentage	M_HDL_C_pct	MARCH2	19	8413270	8439017	enhancer_CAGE	532	11134	0.0241927	0.0350397	0.179557	0.212693	8.59411e-09	9.04328e-09	2.64389e-08	2.64389e-08
NMR metabolomics	NMR Lipoprotein subclasses (including composition)	Lipoprotein subclasses composition	23640	Cholesterol to Total Lipids in Medium HDL percentage	M_HDL_C_pct	PLTP	20	45898621	45912155	enhancer_CAGE	711	21491	3.29465e-10	3.46867e-10	0.00275916	0.00126758	3.71793e-09	2.97444e-09	9.19774e-10	9.19774e-10
NMR metabolomics	NMR Lipoprotein subclasses (including composition)	Lipoprotein subclasses composition	23640	Cholesterol to Total Lipids in Medium HDL percentage	M_HDL_C_pct	IFT172	2	27444371	27489789	enhancer_DHS	1956	49786	4.51216e-08	6.3238e-08	0.328759	0.390179	2.74314e-05	2.20311e-05	1.57656e-07	1.57656e-07
NMR metabolomics	NMR Lipoprotein subclasses (including composition)	Lipoprotein subclasses composition	23640	Cholesterol to Total Lipids in Medium HDL percentage	M_HDL_C_pct	PPARG	3	12287368	12434356	enhancer_DHS	3924	100915	1.26438e-08	2.13494e-09	0.807799	0.875158	2.4947e-05	2.00535e-05	1.09574e-08	1.09574e-08
NMR metabolomics	NMR Lipoprotein subclasses (including composition)	Lipoprotein subclasses composition	23640	Cholesterol to Total Lipids in Medium HDL percentage	M_HDL_C_pct	SLC22A3	6	160348268	160452581	enhancer_DHS	4653	117080	1.39922e-11	5.33735e-12	0.467442	0.493694	2.72942e-08	2.77825e-08	2.3175e-11	2.3175e-11
NMR metabolomics	NMR Lipoprotein subclasses (including composition)	Lipoprotein subclasses composition	23640	Cholesterol to Total Lipids in Medium HDL percentage	M_HDL_C_pct	MLXIPL	7	73593194	73624543	enhancer_DHS	2067	47400.1	2.38121e-10	5.39045e-10	0.0220333	0.0145727	7.83822e-06	6.02895e-06	9.9092e-10	9.9092e-10
NMR metabolomics	NMR Lipoprotein subclasses (including composition)	Lipoprotein subclasses composition	23640	Cholesterol to Total Lipids in Medium HDL percentage	M_HDL_C_pct	BAZ1B	7	73440398	73522278	enhancer_DHS	1393	34278	1.11313e-09	2.47176e-09	0.00431503	0.0018639	3.24738e-07	2.33112e-07	4.57909e-09	4.57909e-09
NMR metabolomics	NMR Lipoprotein subclasses (including composition)	Lipoprotein subclasses composition	23640	Cholesterol to Total Lipids in Medium HDL percentage	M_HDL_C_pct	LPL	8	19901717	19967259	enhancer_DHS	1176	23051	1.92099e-08	2.64934e-07	0.00596243	0.00535874	3.27437e-13	3.17048e-13	9.66449e-13	9.66449e-13
NMR metabolomics	NMR Lipoprotein subclasses (including composition)	Lipoprotein subclasses composition	23640	Cholesterol to Total Lipids in Medium HDL percentage	M_HDL_C_pct	SLC18A1	8	20144855	20183206	enhancer_DHS	981	18400	1.05589e-06	7.75547e-07	0.457212	0.404473	6.37844e-08	5.89983e-08	1.72098e-07	1.72098e-07
NMR metabolomics	NMR Lipoprotein subclasses (including composition)	Lipoprotein subclasses composition	23640	Cholesterol to Total Lipids in Medium HDL percentage	M_HDL_C_pct	APOA1	11	116835751	116837950	enhancer_DHS	6641	136952	2.64206e-63	1.50303e-51	0.0311168	0.0181961	1.50553e-32	1.6545e-32	1.58524e-62	1.58524e-62
NMR metabolomics	NMR Lipoprotein subclasses (including composition)	Lipoprotein subclasses composition	23640	Cholesterol to Total Lipids in Medium HDL percentage	M_HDL_C_pct	SIDT2	11	117178733	117197445	enhancer_DHS	1256	27202	1.3905e-24	7.10388e-22	5.91519e-06	7.54448e-07	3.17058e-35	3.49534e-35	9.97514e-35	9.97514e-35
NMR metabolomics	NMR Lipoprotein subclasses (including composition)	Lipoprotein subclasses composition	23640	Cholesterol to Total Lipids in Medium HDL percentage	M_HDL_C_pct	TAGLN	11	117199321	117204782	enhancer_DHS	2023	58284	3.0531e-33	1.88538e-30	0.00379765	0.00171249	4.56083e-17	4.91942e-17	1.8289e-32	1.8289e-32
NMR metabolomics	NMR Lipoprotein subclasses (including composition)	Lipoprotein subclasses composition	23640	Cholesterol to Total Lipids in Medium HDL percentage	M_HDL_C_pct	SIK3	11	116843402	117098437	enhancer_DHS	2545	66646	3.55897e-20	6.19721e-18	0.253703	0.137116	1.21563e-15	1.39163e-15	2.12307e-19	2.12307e-19
NMR metabolomics	NMR Lipoprotein subclasses (including composition)	Lipoprotein subclasses composition	23640	Cholesterol to Total Lipids in Medium HDL percentage	M_HDL_C_pct	ZPR1	11	116773799	116788050	enhancer_DHS	412	7277	3.25e-19	3.76222e-19	0.00294678	0.00146847	7.26204e-18	6.67622e-18	9.96279e-19	9.96279e-19
NMR metabolomics	NMR Lipoprotein subclasses (including composition)	Lipoprotein subclasses composition	23640	Cholesterol to Total Lipids in Medium HDL percentage	M_HDL_C_pct	CEP164	11	117314557	117413268	enhancer_DHS	838	31271	3.29891e-17	2.34267e-18	0.000524076	7.66653e-05	4.19962e-18	3.2777e-18	5.99769e-18	5.99769e-18
NMR metabolomics	NMR Lipoprotein subclasses (including composition)	Lipoprotein subclasses composition	23640	Cholesterol to Total Lipids in Medium HDL percentage	M_HDL_C_pct	MADD	11	47269161	47330031	enhancer_DHS	1343	30711	0.00702927	0.0198602	0.0324132	0.0338035	1.00017e-17	1.10266e-17	3.14675e-17	3.14675e-17
NMR metabolomics	NMR Lipoprotein subclasses (including composition)	Lipoprotein subclasses composition	23640	Cholesterol to Total Lipids in Medium HDL percentage	M_HDL_C_pct	APOA4	11	116820700	116823306	enhancer_DHS	218	4318	7.78205e-12	2.62918e-11	0.757382	0.855762	1.35423e-17	1.38572e-17	4.10938e-17	4.10938e-17
NMR metabolomics	NMR Lipoprotein subclasses (including composition)	Lipoprotein subclasses composition	23640	Cholesterol to Total Lipids in Medium HDL percentage	M_HDL_C_pct	APOA5	11	116789367	116792420	enhancer_DHS	450	9354	7.19186e-05	0.000125593	0.588466	0.542144	5.88162e-16	6.31006e-16	1.9984e-15	1.9984e-15
NMR metabolomics	NMR Lipoprotein subclasses (including composition)	Lipoprotein subclasses composition	23640	Cholesterol to Total Lipids in Medium HDL percentage	M_HDL_C_pct	TMPRSS13	11	117900643	117929459	enhancer_DHS	2300	65624	0.0439383	0.0360305	0.492938	0.51538	4.18908e-13	4.9128e-13	1.35669e-12	1.35669e-12
NMR metabolomics	NMR Lipoprotein subclasses (including composition)	Lipoprotein subclasses composition	23640	Cholesterol to Total Lipids in Medium HDL percentage	M_HDL_C_pct	PTPRJ	11	47980558	48170841	enhancer_DHS	5091	118824	4.63107e-07	1.86281e-07	0.914678	0.818391	7.11778e-13	6.97119e-13	2.11309e-12	2.11309e-12
NMR metabolomics	NMR Lipoprotein subclasses (including composition)	Lipoprotein subclasses composition	23640	Cholesterol to Total Lipids in Medium HDL percentage	M_HDL_C_pct	ZNF408	11	46700818	46705912	enhancer_DHS	2657	67880	0.0288542	0.0532869	0.848972	0.876331	6.73076e-12	7.38913e-12	2.11339e-11	2.11339e-11
NMR metabolomics	NMR Lipoprotein subclasses (including composition)	Lipoprotein subclasses composition	23640	Cholesterol to Total Lipids in Medium HDL percentage	M_HDL_C_pct	MPZL3	11	118226690	118252350	enhancer_DHS	1236	22086	0.0308955	0.0440306	0.895486	0.820554	1.52477e-11	1.70875e-11	4.83458e-11	4.83458e-11
NMR metabolomics	NMR Lipoprotein subclasses (including composition)	Lipoprotein subclasses composition	23640	Cholesterol to Total Lipids in Medium HDL percentage	M_HDL_C_pct	FADS2	11	61792980	61867354	enhancer_DHS	7353	158961	4.68669e-07	1.38913e-06	1.76022e-08	9.70679e-09	0.00828642	0.00735263	3.68809e-08	3.68809e-08
NMR metabolomics	NMR Lipoprotein subclasses (including composition)	Lipoprotein subclasses composition	23640	Cholesterol to Total Lipids in Medium HDL percentage	M_HDL_C_pct	BUD13	11	116748170	116772988	enhancer_DHS	1299	36390	8.48193e-06	2.18034e-05	0.402889	0.2802	3.72458e-08	4.38788e-08	1.20476e-07	1.20476e-07
NMR metabolomics	NMR Lipoprotein subclasses (including composition)	Lipoprotein subclasses composition	23640	Cholesterol to Total Lipids in Medium HDL percentage	M_HDL_C_pct	FXYD2	11	117800844	117828698	enhancer_DHS	3227	81330	0.170324	0.206253	0.922129	0.883645	4.12509e-08	4.68912e-08	1.31672e-07	1.31672e-07
NMR metabolomics	NMR Lipoprotein subclasses (including composition)	Lipoprotein subclasses composition	23640	Cholesterol to Total Lipids in Medium HDL percentage	M_HDL_C_pct	ACP2	11	47239302	47248906	enhancer_DHS	2192	59931	0.000155164	0.00024436	0.00908417	0.00688268	4.24069e-08	4.98985e-08	1.37512e-07	1.37512e-07
NMR metabolomics	NMR Lipoprotein subclasses (including composition)	Lipoprotein subclasses composition	23640	Cholesterol to Total Lipids in Medium HDL percentage	M_HDL_C_pct	CCDC92	12	123918660	123972831	enhancer_DHS	2015	66909.1	5.51883e-10	1.49638e-12	0.191165	0.16234	3.76898e-06	2.80648e-06	8.95395e-12	8.95395e-12
NMR metabolomics	NMR Lipoprotein subclasses (including composition)	Lipoprotein subclasses composition	23640	Cholesterol to Total Lipids in Medium HDL percentage	M_HDL_C_pct	SH2B3	12	111405948	111451623	enhancer_DHS	7361	153568	2.54005e-11	9.85202e-11	0.0153927	0.0136254	1.35361e-05	1.11031e-05	1.21164e-10	1.21164e-10
NMR metabolomics	NMR Lipoprotein subclasses (including composition)	Lipoprotein subclasses composition	23640	Cholesterol to Total Lipids in Medium HDL percentage	M_HDL_C_pct	TICRR	15	89575482	89631056	enhancer_DHS	841	13214	1.26297e-07	1.44887e-07	0.0674874	0.0615359	3.90251e-08	3.78484e-08	8.97323e-08	8.97323e-08
NMR metabolomics	NMR Lipoprotein subclasses (including composition)	Lipoprotein subclasses composition	23640	Cholesterol to Total Lipids in Medium HDL percentage	M_HDL_C_pct	NLRC5	16	56989485	57083531	enhancer_DHS	3001	66712	1.08189e-42	8.95254e-40	0.0551031	0.0441848	1.85376e-20	1.39067e-20	6.48349e-42	6.48349e-42
NMR metabolomics	NMR Lipoprotein subclasses (including composition)	Lipoprotein subclasses composition	23640	Cholesterol to Total Lipids in Medium HDL percentage	M_HDL_C_pct	HERPUD1	16	56932048	56944863	enhancer_DHS	3211	101576	6.67105e-42	2.48489e-37	0.00187931	0.0099094	4.62495e-15	3.62903e-15	4.00252e-41	4.00252e-41
NMR metabolomics	NMR Lipoprotein subclasses (including composition)	Lipoprotein subclasses composition	23640	Cholesterol to Total Lipids in Medium HDL percentage	M_HDL_C_pct	LCAT	16	67939750	67944131	enhancer_DHS	812	19028	2.81485e-05	0.000226466	0.000412225	0.000845811	3.60958e-28	3.95994e-28	1.133e-27	1.133e-27
NMR metabolomics	NMR Lipoprotein subclasses (including composition)	Lipoprotein subclasses composition	23640	Cholesterol to Total Lipids in Medium HDL percentage	M_HDL_C_pct	CETP	16	56961850	56983845	enhancer_DHS	899	30054	6.07243e-26	9.89496e-23	2.25843e-06	3.04555e-06	6.46367e-24	6.64209e-24	3.57499e-25	3.57499e-25
NMR metabolomics	NMR Lipoprotein subclasses (including composition)	Lipoprotein subclasses composition	23640	Cholesterol to Total Lipids in Medium HDL percentage	M_HDL_C_pct	PLLP	16	57248547	57284687	enhancer_DHS	3945	109949	1.71972e-19	1.38051e-18	0.0253819	0.00762845	5.92234e-11	4.66211e-11	9.17535e-19	9.17535e-19
NMR metabolomics	NMR Lipoprotein subclasses (including composition)	Lipoprotein subclasses composition	23640	Cholesterol to Total Lipids in Medium HDL percentage	M_HDL_C_pct	RSPRY1	16	57186137	57240475	enhancer_DHS	3529	87119.2	5.93002e-19	1.43806e-17	0.484819	0.785988	2.06226e-12	1.51239e-12	3.4171e-18	3.4171e-18
NMR metabolomics	NMR Lipoprotein subclasses (including composition)	Lipoprotein subclasses composition	23640	Cholesterol to Total Lipids in Medium HDL percentage	M_HDL_C_pct	NUP93	16	56730105	56850286	enhancer_DHS	1691	46549	8.03218e-18	7.44357e-17	0.760529	0.769128	1.43719e-10	1.18964e-10	4.34992e-17	4.34992e-17
NMR metabolomics	NMR Lipoprotein subclasses (including composition)	Lipoprotein subclasses composition	23640	Cholesterol to Total Lipids in Medium HDL percentage	M_HDL_C_pct	OGFOD1	16	56451490	56479100	enhancer_DHS	2346	60483	8.0809e-10	9.07012e-10	0.000381523	0.000107123	1.58187e-13	1.32683e-13	4.32876e-13	4.32876e-13
NMR metabolomics	NMR Lipoprotein subclasses (including composition)	Lipoprotein subclasses composition	23640	Cholesterol to Total Lipids in Medium HDL percentage	M_HDL_C_pct	CBFB	16	67029116	67101058	enhancer_DHS	1012	23368	0.000139015	0.00040012	0.459253	0.401318	4.44373e-12	4.8269e-12	1.38823e-11	1.38823e-11
NMR metabolomics	NMR Lipoprotein subclasses (including composition)	Lipoprotein subclasses composition	23640	Cholesterol to Total Lipids in Medium HDL percentage	M_HDL_C_pct	GNAO1	16	56191347	56357457	enhancer_DHS	5289	120794	2.31003e-09	2.03146e-09	0.985933	0.877671	0.00589334	0.00478182	6.48542e-09	6.48542e-09
NMR metabolomics	NMR Lipoprotein subclasses (including composition)	Lipoprotein subclasses composition	23640	Cholesterol to Total Lipids in Medium HDL percentage	M_HDL_C_pct	PARD6A	16	67660946	67662778	enhancer_DHS	366	6119	3.40242e-09	3.26734e-09	0.000543364	0.000399656	9.99298e-09	9.38384e-09	7.43856e-09	7.43856e-09
NMR metabolomics	NMR Lipoprotein subclasses (including composition)	Lipoprotein subclasses composition	23640	Cholesterol to Total Lipids in Medium HDL percentage	M_HDL_C_pct	MT1G	16	56666731	56668065	enhancer_DHS	1212	40439	6.24858e-06	2.1751e-05	0.303132	0.240727	4.01871e-09	3.72086e-09	1.15875e-08	1.15875e-08
NMR metabolomics	NMR Lipoprotein subclasses (including composition)	Lipoprotein subclasses composition	23640	Cholesterol to Total Lipids in Medium HDL percentage	M_HDL_C_pct	MT1H	16	56669814	56671129	enhancer_DHS	254	4259	0.000306666	0.000355773	1.37925e-08	1.31054e-08	0.00651192	0.00618975	4.03187e-08	4.03187e-08
NMR metabolomics	NMR Lipoprotein subclasses (including composition)	Lipoprotein subclasses composition	23640	Cholesterol to Total Lipids in Medium HDL percentage	M_HDL_C_pct	RANBP10	16	67723066	67806652	enhancer_DHS	436	11279	0.000231754	0.000330561	0.541148	0.491834	1.79571e-08	1.78905e-08	5.37677e-08	5.37677e-08
NMR metabolomics	NMR Lipoprotein subclasses (including composition)	Lipoprotein subclasses composition	23640	Cholesterol to Total Lipids in Medium HDL percentage	M_HDL_C_pct	MT1X	16	56682424	56684196	enhancer_DHS	799	44401	1.83912e-05	0.000102391	0.165856	0.16858	8.48814e-08	8.13724e-08	2.48607e-07	2.48607e-07
NMR metabolomics	NMR Lipoprotein subclasses (including composition)	Lipoprotein subclasses composition	23640	Cholesterol to Total Lipids in Medium HDL percentage	M_HDL_C_pct	MPP3	17	43800799	43833170	enhancer_DHS	697	13865	9.69828e-10	5.49798e-09	0.00532393	0.00472202	1.81803e-15	1.78586e-15	5.44009e-15	5.44009e-15
NMR metabolomics	NMR Lipoprotein subclasses (including composition)	Lipoprotein subclasses composition	23640	Cholesterol to Total Lipids in Medium HDL percentage	M_HDL_C_pct	ETV4	17	43527844	43579620	enhancer_DHS	5584	121979	5.68083e-08	5.47372e-08	0.0960795	0.0840246	3.01884e-09	2.53385e-09	7.87627e-09	7.87627e-09
NMR metabolomics	NMR Lipoprotein subclasses (including composition)	Lipoprotein subclasses composition	23640	Cholesterol to Total Lipids in Medium HDL percentage	M_HDL_C_pct	IGSF23	19	44613630	44636781	enhancer_DHS	605	11826	7.25784e-23	6.91232e-23	7.23248e-05	8.17747e-06	2.27867e-22	1.87042e-22	1.57978e-22	1.57978e-22
NMR metabolomics	NMR Lipoprotein subclasses (including composition)	Lipoprotein subclasses composition	23640	Cholesterol to Total Lipids in Medium HDL percentage	M_HDL_C_pct	RELB	19	45001430	45038198	enhancer_DHS	1557	32308	2.83695e-12	3.10769e-10	0.610231	0.814678	1.44648e-15	1.45348e-15	4.21885e-15	4.21885e-15
NMR metabolomics	NMR Lipoprotein subclasses (including composition)	Lipoprotein subclasses composition	23640	Cholesterol to Total Lipids in Medium HDL percentage	M_HDL_C_pct	ZNF558	19	8806170	8832328	enhancer_DHS	1380	36946	4.79385e-09	8.96805e-08	0.201683	0.184748	2.28448e-13	2.18199e-13	6.69687e-13	6.69687e-13
NMR metabolomics	NMR Lipoprotein subclasses (including composition)	Lipoprotein subclasses composition	23640	Cholesterol to Total Lipids in Medium HDL percentage	M_HDL_C_pct	APOE	19	44905754	44909393	enhancer_DHS	869	14654	0.000384407	0.000559245	0.210306	0.214599	6.59354e-09	6.72532e-09	1.9976e-08	1.9976e-08
NMR metabolomics	NMR Lipoprotein subclasses (including composition)	Lipoprotein subclasses composition	23640	Cholesterol to Total Lipids in Medium HDL percentage	M_HDL_C_pct	APOC2	19	44945982	44949565	enhancer_DHS	1371	28949	1.2419e-07	1.8993e-07	0.0902084	0.0603461	1.19423e-07	1.00999e-07	1.89922e-07	1.89922e-07
NMR metabolomics	NMR Lipoprotein subclasses (including composition)	Lipoprotein subclasses composition	23640	Cholesterol to Total Lipids in Medium HDL percentage	M_HDL_C_pct	PVR	19	44643798	44663583	enhancer_DHS	2923	73142	7.36697e-06	1.72896e-05	0.563425	0.542242	8.11625e-08	8.2979e-08	2.44242e-07	2.44242e-07
NMR metabolomics	NMR Lipoprotein subclasses (including composition)	Lipoprotein subclasses composition	23640	Cholesterol to Total Lipids in Medium HDL percentage	M_HDL_C_pct	PLTP	20	45898621	45912155	enhancer_DHS	1668	46763	9.78542e-10	1.01978e-09	0.0609636	0.027671	8.2886e-09	6.43327e-09	2.63317e-09	2.63317e-09
NMR metabolomics	NMR Lipoprotein subclasses (including composition)	Lipoprotein subclasses composition	23640	Cholesterol to Total Lipids in Medium HDL percentage	M_HDL_C_pct	WFDC3	20	45747944	45791932	enhancer_DHS	3607	116266	7.57729e-06	9.04441e-07	0.604715	0.478101	2.92642e-08	2.17979e-08	7.38144e-08	7.38144e-08
NMR metabolomics	NMR Lipoprotein subclasses (including composition)	Lipoprotein subclasses composition	23640	Cholesterol to Total Lipids in Medium HDL percentage	M_HDL_C_pct	RN7SL431P	1	154166259	154166545	ncRNA	68	3656	4.20021e-08	4.3554e-08	1.02112e-07	5.48666e-08	6.00093e-08	5.68631e-08	5.50268e-08	5.50268e-08
NMR metabolomics	NMR Lipoprotein subclasses (including composition)	Lipoprotein subclasses composition	23640	Cholesterol to Total Lipids in Medium HDL percentage	M_HDL_C_pct	DTX2P1-UPK3BP1-PMS2P11	7	76959848	77025727	ncRNA	804	34206	1.04847e-05	4.3283e-05	0.292152	0.282001	1.39332e-07	1.28753e-07	3.98343e-07	3.98343e-07
NMR metabolomics	NMR Lipoprotein subclasses (including composition)	Lipoprotein subclasses composition	23640	Cholesterol to Total Lipids in Medium HDL percentage	M_HDL_C_pct	BACE1-AS	11	117290875	117293571	ncRNA	1050	17003	3.14426e-07	7.26761e-07	0.0666936	0.0384886	1.98929e-06	2.16154e-06	1.08661e-06	1.08661e-06
NMR metabolomics	NMR Lipoprotein subclasses (including composition)	Lipoprotein subclasses composition	23641	Cholesteryl Esters to Total Lipids in Medium HDL percentage	M_HDL_CE_pct	MLXIPL	7	73593194	73624543	UTR	262	5152	1.76437e-11	1.6745e-11	1.15419e-05	3.70123e-06	2.54614e-11	2.31911e-11	3.01823e-11	3.01823e-11
NMR metabolomics	NMR Lipoprotein subclasses (including composition)	Lipoprotein subclasses composition	23641	Cholesteryl Esters to Total Lipids in Medium HDL percentage	M_HDL_CE_pct	LPL	8	19901717	19967259	UTR	798	21500	6.94629e-09	2.01146e-08	0.047838	0.0394731	1.84406e-08	1.53809e-08	1.91742e-08	1.91742e-08
NMR metabolomics	NMR Lipoprotein subclasses (including composition)	Lipoprotein subclasses composition	23641	Cholesteryl Esters to Total Lipids in Medium HDL percentage	M_HDL_CE_pct	APOA5	11	116789367	116792420	UTR	211	8485	9.63129e-195	9.45302e-195	1.3459e-92	3.11643e-109	1.7644e-194	1.49643e-194	1.80117e-194	1.80117e-194
NMR metabolomics	NMR Lipoprotein subclasses (including composition)	Lipoprotein subclasses composition	23641	Cholesteryl Esters to Total Lipids in Medium HDL percentage	M_HDL_CE_pct	BACE1	11	117285207	117316259	UTR	999	26996	1.4054e-72	2.92913e-72	1.19555e-08	2.10617e-11	3.14713e-69	2.30997e-69	5.69426e-72	5.69426e-72
NMR metabolomics	NMR Lipoprotein subclasses (including composition)	Lipoprotein subclasses composition	23641	Cholesteryl Esters to Total Lipids in Medium HDL percentage	M_HDL_CE_pct	ZPR1	11	116773799	116788050	UTR	1111	23848	6.42679e-61	2.60738e-60	2.18806e-10	1.04386e-13	3.07141e-58	2.24166e-58	3.0813e-60	3.0813e-60
NMR metabolomics	NMR Lipoprotein subclasses (including composition)	Lipoprotein subclasses composition	23641	Cholesteryl Esters to Total Lipids in Medium HDL percentage	M_HDL_CE_pct	SIDT2	11	117178733	117197445	UTR	811	17490	0.000606357	0.00325483	0.0693028	0.0763521	8.5774e-33	9.36015e-33	2.68551e-32	2.68551e-32
NMR metabolomics	NMR Lipoprotein subclasses (including composition)	Lipoprotein subclasses composition	23641	Cholesteryl Esters to Total Lipids in Medium HDL percentage	M_HDL_CE_pct	APOC3	11	116829706	116833072	UTR	114	7402	8.8492e-08	2.40227e-07	1.23075e-05	6.30494e-06	1.17186e-23	1.40612e-23	3.83504e-23	3.83504e-23
NMR metabolomics	NMR Lipoprotein subclasses (including composition)	Lipoprotein subclasses composition	23641	Cholesteryl Esters to Total Lipids in Medium HDL percentage	M_HDL_CE_pct	PAFAH1B2	11	117144267	117176894	UTR	1528	40370	1.86413e-19	9.46681e-18	0.186692	0.184733	1.39587e-12	1.28886e-12	1.09688e-18	1.09688e-18
NMR metabolomics	NMR Lipoprotein subclasses (including composition)	Lipoprotein subclasses composition	23641	Cholesteryl Esters to Total Lipids in Medium HDL percentage	M_HDL_CE_pct	TAGLN	11	117199321	117204782	UTR	504	15329	0.0299417	0.0482536	0.0599168	0.0587059	1.19249e-16	1.35184e-16	4.44089e-16	4.44089e-16
NMR metabolomics	NMR Lipoprotein subclasses (including composition)	Lipoprotein subclasses composition	23641	Cholesteryl Esters to Total Lipids in Medium HDL percentage	M_HDL_CE_pct	SLC39A13	11	47407132	47416501	UTR	708	25714	1.60625e-06	3.86351e-06	0.592406	0.555656	2.25068e-11	2.18286e-11	6.6487e-11	6.6487e-11
NMR metabolomics	NMR Lipoprotein subclasses (including composition)	Lipoprotein subclasses composition	23641	Cholesteryl Esters to Total Lipids in Medium HDL percentage	M_HDL_CE_pct	NR1H3	11	47248300	47269032	UTR	537	12910	1.95982e-09	2.10495e-09	0.0333233	0.026616	9.33326e-11	8.71597e-11	2.58923e-10	2.58923e-10
NMR metabolomics	NMR Lipoprotein subclasses (including composition)	Lipoprotein subclasses composition	23641	Cholesteryl Esters to Total Lipids in Medium HDL percentage	M_HDL_CE_pct	ARFGAP2	11	47164299	47177125	UTR	604	7687	6.79089e-09	7.93183e-09	0.393667	0.397143	1.96511e-09	1.93196e-09	4.61604e-09	4.61604e-09
NMR metabolomics	NMR Lipoprotein subclasses (including composition)	Lipoprotein subclasses composition	23641	Cholesteryl Esters to Total Lipids in Medium HDL percentage	M_HDL_CE_pct	BUD13	11	116748170	116772988	UTR	89	8998	3.89599e-08	9.15679e-08	1.39783e-05	5.03573e-06	1.62938e-06	1.37275e-06	1.57066e-07	1.57066e-07
NMR metabolomics	NMR Lipoprotein subclasses (including composition)	Lipoprotein subclasses composition	23641	Cholesteryl Esters to Total Lipids in Medium HDL percentage	M_HDL_CE_pct	FRMD5	15	43870761	44195252	UTR	1160	43815	3.72634e-16	2.75277e-15	0.219408	0.23849	6.6706e-31	6.18068e-31	1.92489e-30	1.92489e-30
NMR metabolomics	NMR Lipoprotein subclasses (including composition)	Lipoprotein subclasses composition	23641	Cholesteryl Esters to Total Lipids in Medium HDL percentage	M_HDL_CE_pct	TTBK2	15	42738734	42920809	UTR	849	20681	8.81076e-05	0.000652115	0.000763643	0.000980429	8.84268e-10	9.42418e-10	2.73723e-09	2.73723e-09
NMR metabolomics	NMR Lipoprotein subclasses (including composition)	Lipoprotein subclasses composition	23641	Cholesteryl Esters to Total Lipids in Medium HDL percentage	M_HDL_CE_pct	LCAT	16	67939750	67944131	UTR	232	4007	9.22164e-08	4.49219e-07	2.46965e-06	4.63331e-06	9.89884e-27	1.02998e-26	3.0286e-26	3.0286e-26
NMR metabolomics	NMR Lipoprotein subclasses (including composition)	Lipoprotein subclasses composition	23641	Cholesteryl Esters to Total Lipids in Medium HDL percentage	M_HDL_CE_pct	THAP11	16	67842082	67844195	UTR	413	8723	1.95391e-05	9.21131e-05	0.0614021	0.0533167	2.66096e-23	3.03487e-23	8.50691e-23	8.50691e-23
NMR metabolomics	NMR Lipoprotein subclasses (including composition)	Lipoprotein subclasses composition	23641	Cholesteryl Esters to Total Lipids in Medium HDL percentage	M_HDL_CE_pct	CBFB	16	67029116	67101058	UTR	747	32236	3.9002e-06	1.83764e-05	0.204639	0.165371	2.15942e-11	2.50913e-11	6.96351e-11	6.96351e-11
NMR metabolomics	NMR Lipoprotein subclasses (including composition)	Lipoprotein subclasses composition	23641	Cholesteryl Esters to Total Lipids in Medium HDL percentage	M_HDL_CE_pct	SLC12A3	16	56865207	56915850	UTR	650	14649	5.22421e-10	5.94896e-10	1.57419e-05	8.96891e-06	3.97537e-08	3.54211e-08	1.64442e-09	1.64442e-09
NMR metabolomics	NMR Lipoprotein subclasses (including composition)	Lipoprotein subclasses composition	23641	Cholesteryl Esters to Total Lipids in Medium HDL percentage	M_HDL_CE_pct	NUP93	16	56730105	56850286	UTR	2084	53109	2.07597e-09	3.86603e-09	0.0134763	0.0146997	3.43998e-05	2.75139e-05	8.10338e-09	8.10338e-09
NMR metabolomics	NMR Lipoprotein subclasses (including composition)	Lipoprotein subclasses composition	23641	Cholesteryl Esters to Total Lipids in Medium HDL percentage	M_HDL_CE_pct	PLLP	16	57248547	57284687	UTR	1609	51241	0.115023	0.182805	0.225965	0.252141	1.29475e-08	1.60791e-08	4.3033e-08	4.3033e-08
NMR metabolomics	NMR Lipoprotein subclasses (including composition)	Lipoprotein subclasses composition	23641	Cholesteryl Esters to Total Lipids in Medium HDL percentage	M_HDL_CE_pct	IFT172	2	27444371	27489789	upstream	287	7801	1.29739e-07	1.76664e-07	3.01129e-05	7.45519e-06	6.33732e-07	5.38411e-07	3.53547e-07	3.53547e-07
NMR metabolomics	NMR Lipoprotein subclasses (including composition)	Lipoprotein subclasses composition	23641	Cholesteryl Esters to Total Lipids in Medium HDL percentage	M_HDL_CE_pct	TAGLN	11	117199321	117204782	upstream	288	9780	7.56332e-19	1.76737e-18	5.20288e-13	3.77092e-14	1.82654e-16	1.53531e-16	3.15715e-18	3.15715e-18
NMR metabolomics	NMR Lipoprotein subclasses (including composition)	Lipoprotein subclasses composition	23641	Cholesteryl Esters to Total Lipids in Medium HDL percentage	M_HDL_CE_pct	APOA4	11	116820700	116823306	upstream	287	5237	1.78466e-07	5.02261e-07	0.000237895	0.000248512	1.04768e-12	1.06702e-12	3.17191e-12	3.17191e-12
NMR metabolomics	NMR Lipoprotein subclasses (including composition)	Lipoprotein subclasses composition	23641	Cholesteryl Esters to Total Lipids in Medium HDL percentage	M_HDL_CE_pct	CETP	16	56961850	56983845	upstream	268	5750	2.00355e-12	3.96378e-12	0.0795218	0.0687608	6.32097e-15	6.13747e-15	1.87628e-14	1.87628e-14
NMR metabolomics	NMR Lipoprotein subclasses (including composition)	Lipoprotein subclasses composition	23641	Cholesteryl Esters to Total Lipids in Medium HDL percentage	M_HDL_CE_pct	DNAJC30	7	73680969	73683453	downstream	256	9551	6.65688e-08	6.02871e-08	3.03498e-05	1.23189e-05	1.17813e-07	9.98719e-08	1.19464e-07	1.19464e-07
NMR metabolomics	NMR Lipoprotein subclasses (including composition)	Lipoprotein subclasses composition	23641	Cholesteryl Esters to Total Lipids in Medium HDL percentage	M_HDL_CE_pct	LPL	8	19901717	19967259	downstream	296	10918	4.96807e-17	1.82491e-16	1.82772e-12	6.87343e-14	2.09667e-13	1.75763e-13	2.27522e-16	2.27522e-16
NMR metabolomics	NMR Lipoprotein subclasses (including composition)	Lipoprotein subclasses composition	23641	Cholesteryl Esters to Total Lipids in Medium HDL percentage	M_HDL_CE_pct	APOA5	11	116789367	116792420	downstream	80	5090	6.30513e-67	6.97666e-67	1.27818e-50	3.12232e-54	1.03779e-66	9.71459e-67	1.19705e-66	1.19705e-66
NMR metabolomics	NMR Lipoprotein subclasses (including composition)	Lipoprotein subclasses composition	23641	Cholesteryl Esters to Total Lipids in Medium HDL percentage	M_HDL_CE_pct	FOLH1	11	49146635	49208670	downstream	262	10696	1.26361e-07	1.35518e-07	0.0148135	0.00581993	5.16404e-07	4.25289e-07	3.0642e-07	3.0642e-07
NMR metabolomics	NMR Lipoprotein subclasses (including composition)	Lipoprotein subclasses composition	23641	Cholesteryl Esters to Total Lipids in Medium HDL percentage	M_HDL_CE_pct	HERPUD1	16	56932048	56944863	downstream	218	5847.4	0.000153109	0.000227769	0.0754432	0.075656	3.05828e-10	3.15533e-10	9.31812e-10	9.31812e-10
NMR metabolomics	NMR Lipoprotein subclasses (including composition)	Lipoprotein subclasses composition	23641	Cholesteryl Esters to Total Lipids in Medium HDL percentage	M_HDL_CE_pct	BCAM	19	44809059	44821421	downstream	322	13066	8.88031e-11	5.44684e-11	0.0577447	0.0364388	2.2161e-10	1.9367e-10	1.52687e-10	1.52687e-10
NMR metabolomics	NMR Lipoprotein subclasses (including composition)	Lipoprotein subclasses composition	23641	Cholesteryl Esters to Total Lipids in Medium HDL percentage	M_HDL_CE_pct	ANGPTL3	1	62597487	62606159	promoter_CAGE	140	6783	0.000602748	0.00417759	1.06839e-08	3.18337e-07	4.50933e-21	5.67912e-21	1.50812e-20	1.50812e-20
NMR metabolomics	NMR Lipoprotein subclasses (including composition)	Lipoprotein subclasses composition	23641	Cholesteryl Esters to Total Lipids in Medium HDL percentage	M_HDL_CE_pct	IFT172	2	27444371	27489789	promoter_CAGE	108	9820	2.01549e-09	2.82112e-09	0.632212	0.465171	7.85472e-07	7.07028e-07	7.0314e-09	7.0314e-09
NMR metabolomics	NMR Lipoprotein subclasses (including composition)	Lipoprotein subclasses composition	23641	Cholesteryl Esters to Total Lipids in Medium HDL percentage	M_HDL_CE_pct	APOA5	11	116789367	116792420	promoter_CAGE	36	5117	3.42027e-195	4.76951e-195	4.63888e-178	1.58221e-185	9.69366e-195	9.24385e-195	8.41067e-195	8.41067e-195
NMR metabolomics	NMR Lipoprotein subclasses (including composition)	Lipoprotein subclasses composition	23641	Cholesteryl Esters to Total Lipids in Medium HDL percentage	M_HDL_CE_pct	APOC3	11	116829706	116833072	promoter_CAGE	184	3564	5.09209e-10	2.54711e-09	6.59718e-11	9.97886e-11	3.07964e-29	3.25073e-29	9.48861e-29	9.48861e-29
NMR metabolomics	NMR Lipoprotein subclasses (including composition)	Lipoprotein subclasses composition	23641	Cholesteryl Esters to Total Lipids in Medium HDL percentage	M_HDL_CE_pct	APOA1	11	116835751	116837950	promoter_CAGE	420	9012	0.000106487	0.00101432	6.71628e-12	1.0891e-10	1.76432e-23	2.09428e-23	5.74558e-23	5.74558e-23
NMR metabolomics	NMR Lipoprotein subclasses (including composition)	Lipoprotein subclasses composition	23641	Cholesteryl Esters to Total Lipids in Medium HDL percentage	M_HDL_CE_pct	ZPR1	11	116773799	116788050	promoter_CAGE	211	4632	1.01022e-18	1.20807e-18	0.232069	0.143781	1.64249e-17	1.52058e-17	3.08595e-18	3.08595e-18
NMR metabolomics	NMR Lipoprotein subclasses (including composition)	Lipoprotein subclasses composition	23641	Cholesteryl Esters to Total Lipids in Medium HDL percentage	M_HDL_CE_pct	TAGLN	11	117199321	117204782	promoter_CAGE	340	19776	1.15269e-17	3.31549e-17	0.00136588	0.00069138	3.66002e-16	3.18258e-16	4.90684e-17	4.90684e-17
NMR metabolomics	NMR Lipoprotein subclasses (including composition)	Lipoprotein subclasses composition	23641	Cholesteryl Esters to Total Lipids in Medium HDL percentage	M_HDL_CE_pct	NR1H3	11	47248300	47269032	promoter_CAGE	149	1288	8.50166e-15	8.54146e-15	6.26302e-08	5.26537e-08	2.65452e-14	2.61331e-14	1.93179e-14	1.93179e-14
NMR metabolomics	NMR Lipoprotein subclasses (including composition)	Lipoprotein subclasses composition	23641	Cholesteryl Esters to Total Lipids in Medium HDL percentage	M_HDL_CE_pct	CETP	16	56961850	56983845	promoter_CAGE	31	1194	1.06807e-15	1.08198e-15	2.30028e-16	1.85421e-16	1.34974e-15	1.33355e-15	4.44089e-16	4.44089e-16
NMR metabolomics	NMR Lipoprotein subclasses (including composition)	Lipoprotein subclasses composition	23641	Cholesteryl Esters to Total Lipids in Medium HDL percentage	M_HDL_CE_pct	CBFB	16	67029116	67101058	promoter_CAGE	448	10351	1.24341e-05	1.57227e-05	0.719598	0.715756	7.76156e-12	7.74398e-12	2.32583e-11	2.32583e-11
NMR metabolomics	NMR Lipoprotein subclasses (including composition)	Lipoprotein subclasses composition	23641	Cholesteryl Esters to Total Lipids in Medium HDL percentage	M_HDL_CE_pct	HERPUD1	16	56932048	56944863	promoter_CAGE	429	12059	4.55424e-11	6.70074e-11	2.38353e-06	4.68069e-07	6.6683e-10	5.48348e-10	1.49227e-10	1.49227e-10
NMR metabolomics	NMR Lipoprotein subclasses (including composition)	Lipoprotein subclasses composition	23641	Cholesteryl Esters to Total Lipids in Medium HDL percentage	M_HDL_CE_pct	LCAT	16	67939750	67944131	promoter_CAGE	96	752	0.019849	0.02075	9.20362e-09	9.94042e-09	1.11368e-05	1.12582e-05	2.86491e-08	2.86491e-08
NMR metabolomics	NMR Lipoprotein subclasses (including composition)	Lipoprotein subclasses composition	23641	Cholesteryl Esters to Total Lipids in Medium HDL percentage	M_HDL_CE_pct	ANGPTL3	1	62597487	62606159	promoter_DHS	162	4006	2.48323e-08	2.7543e-07	1.37269e-05	2.81074e-05	3.07952e-28	3.36441e-28	9.64701e-28	9.64701e-28
NMR metabolomics	NMR Lipoprotein subclasses (including composition)	Lipoprotein subclasses composition	23641	Cholesteryl Esters to Total Lipids in Medium HDL percentage	M_HDL_CE_pct	CAD	2	27217390	27243943	promoter_DHS	692	25607	1.42354e-10	2.69827e-10	0.940792	0.877139	3.68655e-05	3.09146e-05	5.59135e-10	5.59135e-10
NMR metabolomics	NMR Lipoprotein subclasses (including composition)	Lipoprotein subclasses composition	23641	Cholesteryl Esters to Total Lipids in Medium HDL percentage	M_HDL_CE_pct	IFT172	2	27444371	27489789	promoter_DHS	218	10379	1.92975e-09	2.74045e-09	0.407699	0.303226	8.20366e-07	7.30032e-07	6.77435e-09	6.77435e-09
NMR metabolomics	NMR Lipoprotein subclasses (including composition)	Lipoprotein subclasses composition	23641	Cholesteryl Esters to Total Lipids in Medium HDL percentage	M_HDL_CE_pct	BAZ1B	7	73440398	73522278	promoter_DHS	1135	26574	2.9564e-08	3.01012e-08	0.16112	0.0862318	4.08266e-07	2.99958e-07	8.23843e-08	8.23843e-08
NMR metabolomics	NMR Lipoprotein subclasses (including composition)	Lipoprotein subclasses composition	23641	Cholesteryl Esters to Total Lipids in Medium HDL percentage	M_HDL_CE_pct	MLXIPL	7	73593194	73624543	promoter_DHS	780	21422.6	7.50667e-08	1.08122e-07	0.00499087	0.00183646	2.27519e-05	1.8239e-05	2.64669e-07	2.64669e-07
NMR metabolomics	NMR Lipoprotein subclasses (including composition)	Lipoprotein subclasses composition	23641	Cholesteryl Esters to Total Lipids in Medium HDL percentage	M_HDL_CE_pct	APOA5	11	116789367	116792420	promoter_DHS	581	16816	2.45997e-70	2.19214e-69	1.10768e-22	3.29715e-26	3.89844e-66	3.08831e-66	1.32689e-69	1.32689e-69
NMR metabolomics	NMR Lipoprotein subclasses (including composition)	Lipoprotein subclasses composition	23641	Cholesteryl Esters to Total Lipids in Medium HDL percentage	M_HDL_CE_pct	SIDT2	11	117178733	117197445	promoter_DHS	1191	25048	2.99027e-06	5.28045e-05	0.976273	0.988097	1.22302e-32	1.33513e-32	3.82986e-32	3.82986e-32
NMR metabolomics	NMR Lipoprotein subclasses (including composition)	Lipoprotein subclasses composition	23641	Cholesteryl Esters to Total Lipids in Medium HDL percentage	M_HDL_CE_pct	APOC3	11	116829706	116833072	promoter_DHS	830	15134	8.81369e-13	5.97008e-12	0.00012336	0.000149232	1.26836e-28	1.34711e-28	3.91964e-28	3.91964e-28
NMR metabolomics	NMR Lipoprotein subclasses (including composition)	Lipoprotein subclasses composition	23641	Cholesteryl Esters to Total Lipids in Medium HDL percentage	M_HDL_CE_pct	APOA1	11	116835751	116837950	promoter_DHS	1038	18533	4.25873e-05	0.000533792	0.000831743	0.0010127	3.76262e-23	4.1769e-23	1.18769e-22	1.18769e-22
NMR metabolomics	NMR Lipoprotein subclasses (including composition)	Lipoprotein subclasses composition	23641	Cholesteryl Esters to Total Lipids in Medium HDL percentage	M_HDL_CE_pct	TAGLN	11	117199321	117204782	promoter_DHS	797	23821	6.3777e-22	5.03571e-21	0.0953576	0.0456757	1.35216e-16	1.33981e-16	3.39644e-21	3.39644e-21
NMR metabolomics	NMR Lipoprotein subclasses (including composition)	Lipoprotein subclasses composition	23641	Cholesteryl Esters to Total Lipids in Medium HDL percentage	M_HDL_CE_pct	ZPR1	11	116773799	116788050	promoter_DHS	617	9771	1.85845e-19	2.48025e-19	0.0800043	0.0546065	3.39353e-17	3.10128e-17	6.33287e-19	6.33287e-19
NMR metabolomics	NMR Lipoprotein subclasses (including composition)	Lipoprotein subclasses composition	23641	Cholesteryl Esters to Total Lipids in Medium HDL percentage	M_HDL_CE_pct	SIK3	11	116843402	117098437	promoter_DHS	664	18449	3.37853e-05	0.000100228	0.493093	0.624218	8.83856e-16	1.01798e-15	2.88658e-15	2.88658e-15
NMR metabolomics	NMR Lipoprotein subclasses (including composition)	Lipoprotein subclasses composition	23641	Cholesteryl Esters to Total Lipids in Medium HDL percentage	M_HDL_CE_pct	NR1H3	11	47248300	47269032	promoter_DHS	409	12029	0.000426222	0.00110928	0.162488	0.143084	2.47478e-13	2.92232e-13	8.04024e-13	8.04024e-13
NMR metabolomics	NMR Lipoprotein subclasses (including composition)	Lipoprotein subclasses composition	23641	Cholesteryl Esters to Total Lipids in Medium HDL percentage	M_HDL_CE_pct	SLC39A13	11	47407132	47416501	promoter_DHS	130	5152	4.73612e-12	4.2103e-12	0.000346187	0.000208652	4.67805e-12	4.38913e-12	6.73972e-12	6.73972e-12
NMR metabolomics	NMR Lipoprotein subclasses (including composition)	Lipoprotein subclasses composition	23641	Cholesteryl Esters to Total Lipids in Medium HDL percentage	M_HDL_CE_pct	APOA4	11	116820700	116823306	promoter_DHS	723	13903	3.89519e-10	1.15623e-09	0.348336	0.386563	2.80598e-12	2.85968e-12	8.45657e-12	8.45657e-12
NMR metabolomics	NMR Lipoprotein subclasses (including composition)	Lipoprotein subclasses composition	23641	Cholesteryl Esters to Total Lipids in Medium HDL percentage	M_HDL_CE_pct	LCAT	16	67939750	67944131	promoter_DHS	580	7549	2.47589e-09	1.30378e-08	2.22467e-11	3.48503e-11	1.80375e-26	1.81424e-26	5.42694e-26	5.42694e-26
NMR metabolomics	NMR Lipoprotein subclasses (including composition)	Lipoprotein subclasses composition	23641	Cholesteryl Esters to Total Lipids in Medium HDL percentage	M_HDL_CE_pct	CETP	16	56961850	56983845	promoter_DHS	648	13772	1.85649e-14	9.69335e-13	1.90018e-05	1.56358e-05	4.12695e-15	4.14365e-15	1.11022e-14	1.11022e-14
NMR metabolomics	NMR Lipoprotein subclasses (including composition)	Lipoprotein subclasses composition	23641	Cholesteryl Esters to Total Lipids in Medium HDL percentage	M_HDL_CE_pct	CBFB	16	67029116	67101058	promoter_DHS	924	16462	0.000499734	0.00153774	0.916051	0.914744	1.13564e-11	1.19125e-11	3.48834e-11	3.48834e-11
NMR metabolomics	NMR Lipoprotein subclasses (including composition)	Lipoprotein subclasses composition	23641	Cholesteryl Esters to Total Lipids in Medium HDL percentage	M_HDL_CE_pct	SLC12A3	16	56865207	56915850	promoter_DHS	736	18408	4.02866e-09	3.72417e-08	0.000314861	0.000213334	1.71696e-08	1.64437e-08	1.52231e-08	1.52231e-08
NMR metabolomics	NMR Lipoprotein subclasses (including composition)	Lipoprotein subclasses composition	23641	Cholesteryl Esters to Total Lipids in Medium HDL percentage	M_HDL_CE_pct	MPP3	17	43800799	43833170	promoter_DHS	857	13718	1.62574e-07	5.82299e-07	0.000346126	0.000316312	1.97429e-12	1.94316e-12	5.87574e-12	5.87574e-12
NMR metabolomics	NMR Lipoprotein subclasses (including composition)	Lipoprotein subclasses composition	23641	Cholesteryl Esters to Total Lipids in Medium HDL percentage	M_HDL_CE_pct	GLTPD2	17	4788959	4790390	promoter_DHS	413	8283.01	1.9567e-11	2.514e-11	2.56385e-11	9.16162e-12	4.35645e-10	3.84129e-10	2.45965e-11	2.45965e-11
NMR metabolomics	NMR Lipoprotein subclasses (including composition)	Lipoprotein subclasses composition	23641	Cholesteryl Esters to Total Lipids in Medium HDL percentage	M_HDL_CE_pct	PRAM1	19	8490056	8503112	promoter_DHS	646	24638	5.63561e-32	2.5223e-28	0.0024843	0.00106429	3.02116e-40	2.72192e-40	8.59123e-40	8.59123e-40
NMR metabolomics	NMR Lipoprotein subclasses (including composition)	Lipoprotein subclasses composition	23641	Cholesteryl Esters to Total Lipids in Medium HDL percentage	M_HDL_CE_pct	IGSF23	19	44613630	44636781	promoter_DHS	723	17213	2.28462e-16	2.26811e-16	0.00813951	0.00300401	1.32772e-15	1.09171e-15	6.66134e-16	6.66134e-16
NMR metabolomics	NMR Lipoprotein subclasses (including composition)	Lipoprotein subclasses composition	23641	Cholesteryl Esters to Total Lipids in Medium HDL percentage	M_HDL_CE_pct	RELB	19	45001430	45038198	promoter_DHS	671	12655	4.89632e-13	4.99293e-13	0.00615753	0.00407996	3.32493e-12	3.01328e-12	1.28264e-12	1.28264e-12
NMR metabolomics	NMR Lipoprotein subclasses (including composition)	Lipoprotein subclasses composition	23641	Cholesteryl Esters to Total Lipids in Medium HDL percentage	M_HDL_CE_pct	ANGPTL8	19	11237450	11241943	promoter_DHS	158	4605	0.0141127	0.0162128	0.513822	0.548282	1.00498e-08	1.03654e-08	3.06155e-08	3.06155e-08
NMR metabolomics	NMR Lipoprotein subclasses (including composition)	Lipoprotein subclasses composition	23641	Cholesteryl Esters to Total Lipids in Medium HDL percentage	M_HDL_CE_pct	IFT172	2	27444371	27489789	enhancer_CAGE	565	15002	1.54686e-09	2.34889e-09	0.201365	0.153942	1.2584e-06	1.02508e-06	5.58673e-09	5.58673e-09
NMR metabolomics	NMR Lipoprotein subclasses (including composition)	Lipoprotein subclasses composition	23641	Cholesteryl Esters to Total Lipids in Medium HDL percentage	M_HDL_CE_pct	STX1A	7	73699206	73719672	enhancer_CAGE	170	10531	5.80814e-11	1.53256e-10	0.0470118	0.0419554	1.51447e-10	1.50413e-10	1.6219e-10	1.6219e-10
NMR metabolomics	NMR Lipoprotein subclasses (including composition)	Lipoprotein subclasses composition	23641	Cholesteryl Esters to Total Lipids in Medium HDL percentage	M_HDL_CE_pct	APOA5	11	116789367	116792420	enhancer_CAGE	32	4889	9.3033e-195	9.40262e-195	1.04824e-172	1.39757e-179	9.11618e-195	8.85232e-195	1.37456e-194	1.37456e-194
NMR metabolomics	NMR Lipoprotein subclasses (including composition)	Lipoprotein subclasses composition	23641	Cholesteryl Esters to Total Lipids in Medium HDL percentage	M_HDL_CE_pct	APOA1	11	116835751	116837950	enhancer_CAGE	1093	27211	1.63942e-12	2.98098e-10	0.934635	0.762087	2.23261e-28	2.50536e-28	7.0834e-28	7.0834e-28
NMR metabolomics	NMR Lipoprotein subclasses (including composition)	Lipoprotein subclasses composition	23641	Cholesteryl Esters to Total Lipids in Medium HDL percentage	M_HDL_CE_pct	ZPR1	11	116773799	116788050	enhancer_CAGE	199	4129	1.53532e-18	1.77337e-18	0.0648646	0.0336404	1.45061e-17	1.34665e-17	4.41689e-18	4.41689e-18
NMR metabolomics	NMR Lipoprotein subclasses (including composition)	Lipoprotein subclasses composition	23641	Cholesteryl Esters to Total Lipids in Medium HDL percentage	M_HDL_CE_pct	TAGLN	11	117199321	117204782	enhancer_CAGE	924	34005	1.21284e-18	4.91895e-18	0.00913729	0.00502972	6.39305e-16	5.36499e-16	5.81936e-18	5.81936e-18
NMR metabolomics	NMR Lipoprotein subclasses (including composition)	Lipoprotein subclasses composition	23641	Cholesteryl Esters to Total Lipids in Medium HDL percentage	M_HDL_CE_pct	SIDT2	11	117178733	117197445	enhancer_CAGE	432	11078	3.37547e-15	6.12242e-15	2.02162e-05	1.75603e-06	7.54495e-14	6.09949e-14	1.23235e-14	1.23235e-14
NMR metabolomics	NMR Lipoprotein subclasses (including composition)	Lipoprotein subclasses composition	23641	Cholesteryl Esters to Total Lipids in Medium HDL percentage	M_HDL_CE_pct	MADD	11	47269161	47330031	enhancer_CAGE	532	10009	0.00536421	0.0174367	0.00824232	0.0130456	2.026e-13	2.30943e-13	6.47593e-13	6.47593e-13
NMR metabolomics	NMR Lipoprotein subclasses (including composition)	Lipoprotein subclasses composition	23641	Cholesteryl Esters to Total Lipids in Medium HDL percentage	M_HDL_CE_pct	PLIN1	15	89664365	89679427	enhancer_CAGE	142	2466	6.21949e-11	6.08184e-11	0.000588743	0.000463757	1.4713e-10	1.42723e-10	1.29522e-10	1.29522e-10
NMR metabolomics	NMR Lipoprotein subclasses (including composition)	Lipoprotein subclasses composition	23641	Cholesteryl Esters to Total Lipids in Medium HDL percentage	M_HDL_CE_pct	CETP	16	56961850	56983845	enhancer_CAGE	78	4425	5.77411e-10	2.03235e-09	0.00248332	0.00324244	4.98329e-15	5.06294e-15	1.5099e-14	1.5099e-14
NMR metabolomics	NMR Lipoprotein subclasses (including composition)	Lipoprotein subclasses composition	23641	Cholesteryl Esters to Total Lipids in Medium HDL percentage	M_HDL_CE_pct	HERPUD1	16	56932048	56944863	enhancer_CAGE	787	19989	4.52844e-14	3.54922e-13	3.81631e-05	1.08664e-05	1.16927e-09	9.05841e-10	2.4114e-13	2.4114e-13
NMR metabolomics	NMR Lipoprotein subclasses (including composition)	Lipoprotein subclasses composition	23641	Cholesteryl Esters to Total Lipids in Medium HDL percentage	M_HDL_CE_pct	CBFB	16	67029116	67101058	enhancer_CAGE	443	10330	1.24567e-05	1.57495e-05	0.729308	0.72523	7.7512e-12	7.73415e-12	2.32281e-11	2.32281e-11
NMR metabolomics	NMR Lipoprotein subclasses (including composition)	Lipoprotein subclasses composition	23641	Cholesteryl Esters to Total Lipids in Medium HDL percentage	M_HDL_CE_pct	MARCH2	19	8413270	8439017	enhancer_CAGE	532	11134	0.0329944	0.046533	0.271101	0.309195	1.75599e-08	1.84777e-08	5.40213e-08	5.40213e-08
NMR metabolomics	NMR Lipoprotein subclasses (including composition)	Lipoprotein subclasses composition	23641	Cholesteryl Esters to Total Lipids in Medium HDL percentage	M_HDL_CE_pct	IFT172	2	27444371	27489789	enhancer_DHS	1956	49786	3.96985e-10	7.36908e-10	0.31249	0.393605	4.20826e-06	3.37918e-06	1.54777e-09	1.54777e-09
NMR metabolomics	NMR Lipoprotein subclasses (including composition)	Lipoprotein subclasses composition	23641	Cholesteryl Esters to Total Lipids in Medium HDL percentage	M_HDL_CE_pct	KHK	2	27086747	27100772	enhancer_DHS	5012	124322	2.56904e-08	9.34469e-08	1.11814e-05	5.80862e-06	0.00111738	0.000914587	1.20265e-07	1.20265e-07
NMR metabolomics	NMR Lipoprotein subclasses (including composition)	Lipoprotein subclasses composition	23641	Cholesteryl Esters to Total Lipids in Medium HDL percentage	M_HDL_CE_pct	SLC22A3	6	160348268	160452581	enhancer_DHS	4653	117080	1.21318e-11	4.92117e-12	0.245796	0.265577	5.62671e-09	5.72868e-09	2.09802e-11	2.09802e-11
NMR metabolomics	NMR Lipoprotein subclasses (including composition)	Lipoprotein subclasses composition	23641	Cholesteryl Esters to Total Lipids in Medium HDL percentage	M_HDL_CE_pct	BAZ1B	7	73440398	73522278	enhancer_DHS	1393	34278	4.29494e-09	7.6307e-09	0.00677964	0.00288935	5.41309e-07	3.88577e-07	1.62909e-08	1.62909e-08
NMR metabolomics	NMR Lipoprotein subclasses (including composition)	Lipoprotein subclasses composition	23641	Cholesteryl Esters to Total Lipids in Medium HDL percentage	M_HDL_CE_pct	MLXIPL	7	73593194	73624543	enhancer_DHS	2067	47400.1	5.79269e-09	1.05075e-08	0.0258193	0.0179798	4.60249e-05	3.59289e-05	2.24005e-08	2.24005e-08
NMR metabolomics	NMR Lipoprotein subclasses (including composition)	Lipoprotein subclasses composition	23641	Cholesteryl Esters to Total Lipids in Medium HDL percentage	M_HDL_CE_pct	LPL	8	19901717	19967259	enhancer_DHS	1176	23051	1.18835e-06	8.36842e-06	0.00799651	0.00715397	1.73763e-10	1.6825e-10	5.12844e-10	5.12844e-10
NMR metabolomics	NMR Lipoprotein subclasses (including composition)	Lipoprotein subclasses composition	23641	Cholesteryl Esters to Total Lipids in Medium HDL percentage	M_HDL_CE_pct	APOA1	11	116835751	116837950	enhancer_DHS	6641	136952	1.1922e-59	9.396e-49	0.064477	0.0398139	5.05288e-31	4.19038e-31	7.15318e-59	7.15318e-59
NMR metabolomics	NMR Lipoprotein subclasses (including composition)	Lipoprotein subclasses composition	23641	Cholesteryl Esters to Total Lipids in Medium HDL percentage	M_HDL_CE_pct	TAGLN	11	117199321	117204782	enhancer_DHS	2023	58284	4.93523e-34	3.17019e-31	0.0008072	0.000332545	3.30443e-16	3.24552e-16	2.95654e-33	2.95654e-33
NMR metabolomics	NMR Lipoprotein subclasses (including composition)	Lipoprotein subclasses composition	23641	Cholesteryl Esters to Total Lipids in Medium HDL percentage	M_HDL_CE_pct	SIDT2	11	117178733	117197445	enhancer_DHS	1256	27202	8.81393e-26	5.8334e-23	9.28053e-07	9.15825e-08	1.31699e-32	1.45189e-32	4.14347e-32	4.14347e-32
NMR metabolomics	NMR Lipoprotein subclasses (including composition)	Lipoprotein subclasses composition	23641	Cholesteryl Esters to Total Lipids in Medium HDL percentage	M_HDL_CE_pct	CEP164	11	117314557	117413268	enhancer_DHS	838	31271	4.25835e-18	2.73069e-19	0.000795756	0.000107056	6.33499e-19	4.9443e-19	8.00215e-19	8.00215e-19
NMR metabolomics	NMR Lipoprotein subclasses (including composition)	Lipoprotein subclasses composition	23641	Cholesteryl Esters to Total Lipids in Medium HDL percentage	M_HDL_CE_pct	ZPR1	11	116773799	116788050	enhancer_DHS	412	7277	9.26177e-19	1.0914e-18	0.00281776	0.00141601	2.53654e-17	2.33192e-17	2.88702e-18	2.88702e-18
NMR metabolomics	NMR Lipoprotein subclasses (including composition)	Lipoprotein subclasses composition	23641	Cholesteryl Esters to Total Lipids in Medium HDL percentage	M_HDL_CE_pct	SIK3	11	116843402	117098437	enhancer_DHS	2545	66646	1.21857e-18	2.18959e-16	0.295582	0.175523	3.15967e-15	3.61337e-15	7.26797e-18	7.26797e-18
NMR metabolomics	NMR Lipoprotein subclasses (including composition)	Lipoprotein subclasses composition	23641	Cholesteryl Esters to Total Lipids in Medium HDL percentage	M_HDL_CE_pct	APOA5	11	116789367	116792420	enhancer_DHS	450	9354	6.43455e-05	0.000107624	0.741882	0.691939	4.07835e-15	4.37543e-15	1.26565e-14	1.26565e-14
NMR metabolomics	NMR Lipoprotein subclasses (including composition)	Lipoprotein subclasses composition	23641	Cholesteryl Esters to Total Lipids in Medium HDL percentage	M_HDL_CE_pct	MADD	11	47269161	47330031	enhancer_DHS	1343	30711	0.0190042	0.036882	0.0560349	0.0541955	6.58435e-13	7.25904e-13	2.07168e-12	2.07168e-12
NMR metabolomics	NMR Lipoprotein subclasses (including composition)	Lipoprotein subclasses composition	23641	Cholesteryl Esters to Total Lipids in Medium HDL percentage	M_HDL_CE_pct	APOA4	11	116820700	116823306	enhancer_DHS	218	4318	2.04383e-09	5.06383e-09	0.966011	0.880067	8.73695e-13	8.94012e-13	2.65044e-12	2.65044e-12
NMR metabolomics	NMR Lipoprotein subclasses (including composition)	Lipoprotein subclasses composition	23641	Cholesteryl Esters to Total Lipids in Medium HDL percentage	M_HDL_CE_pct	MPZL3	11	118226690	118252350	enhancer_DHS	1236	22086	0.0681461	0.0838469	0.697472	0.642817	1.6278e-10	1.82421e-10	5.16124e-10	5.16124e-10
NMR metabolomics	NMR Lipoprotein subclasses (including composition)	Lipoprotein subclasses composition	23641	Cholesteryl Esters to Total Lipids in Medium HDL percentage	M_HDL_CE_pct	TMPRSS13	11	117900643	117929459	enhancer_DHS	2300	65624	0.150843	0.128292	0.707231	0.723572	3.87102e-10	4.53979e-10	1.25364e-09	1.25364e-09
NMR metabolomics	NMR Lipoprotein subclasses (including composition)	Lipoprotein subclasses composition	23641	Cholesteryl Esters to Total Lipids in Medium HDL percentage	M_HDL_CE_pct	PTPRJ	11	47980558	48170841	enhancer_DHS	5091	118824	7.25718e-06	4.24265e-06	0.874332	0.946718	5.68934e-10	5.57217e-10	1.68887e-09	1.68887e-09
NMR metabolomics	NMR Lipoprotein subclasses (including composition)	Lipoprotein subclasses composition	23641	Cholesteryl Esters to Total Lipids in Medium HDL percentage	M_HDL_CE_pct	ZNF408	11	46700818	46705912	enhancer_DHS	2657	67880	0.106519	0.161205	0.883752	0.855392	7.09325e-08	7.78707e-08	2.2272e-07	2.2272e-07
NMR metabolomics	NMR Lipoprotein subclasses (including composition)	Lipoprotein subclasses composition	23641	Cholesteryl Esters to Total Lipids in Medium HDL percentage	M_HDL_CE_pct	CCDC92	12	123918660	123972831	enhancer_DHS	2015	66909.1	1.43922e-08	1.38206e-10	0.0996543	0.0869774	6.22475e-05	4.63803e-05	8.21343e-10	8.21343e-10
NMR metabolomics	NMR Lipoprotein subclasses (including composition)	Lipoprotein subclasses composition	23641	Cholesteryl Esters to Total Lipids in Medium HDL percentage	M_HDL_CE_pct	SH2B3	12	111405948	111451623	enhancer_DHS	7361	153568	2.00723e-09	5.0213e-09	0.0242713	0.0230183	5.1378e-05	4.24552e-05	8.60346e-09	8.60346e-09
NMR metabolomics	NMR Lipoprotein subclasses (including composition)	Lipoprotein subclasses composition	23641	Cholesteryl Esters to Total Lipids in Medium HDL percentage	M_HDL_CE_pct	ADAM10	15	58588807	58749978	enhancer_DHS	7666	186287	7.78883e-17	7.79745e-17	0.0382646	0.0277089	6.04922e-13	4.68959e-13	2.3376e-16	2.3376e-16
NMR metabolomics	NMR Lipoprotein subclasses (including composition)	Lipoprotein subclasses composition	23641	Cholesteryl Esters to Total Lipids in Medium HDL percentage	M_HDL_CE_pct	TICRR	15	89575482	89631056	enhancer_DHS	841	13214	3.50631e-07	3.96068e-07	0.0724514	0.0669676	1.09827e-07	1.0652e-07	2.51362e-07	2.51362e-07
NMR metabolomics	NMR Lipoprotein subclasses (including composition)	Lipoprotein subclasses composition	23641	Cholesteryl Esters to Total Lipids in Medium HDL percentage	M_HDL_CE_pct	NLRC5	16	56989485	57083531	enhancer_DHS	3001	66712	6.73014e-29	4.73783e-27	0.168638	0.143389	5.61722e-14	4.21399e-14	3.98153e-28	3.98153e-28
NMR metabolomics	NMR Lipoprotein subclasses (including composition)	Lipoprotein subclasses composition	23641	Cholesteryl Esters to Total Lipids in Medium HDL percentage	M_HDL_CE_pct	HERPUD1	16	56932048	56944863	enhancer_DHS	3211	101576	1.11683e-26	1.1588e-23	0.00781352	0.0248639	1.17728e-08	9.88813e-09	6.6945e-26	6.6945e-26
NMR metabolomics	NMR Lipoprotein subclasses (including composition)	Lipoprotein subclasses composition	23641	Cholesteryl Esters to Total Lipids in Medium HDL percentage	M_HDL_CE_pct	LCAT	16	67939750	67944131	enhancer_DHS	812	19028	5.26361e-05	0.0003581	0.000833779	0.00158491	4.49889e-26	4.93557e-26	1.41214e-25	1.41214e-25
NMR metabolomics	NMR Lipoprotein subclasses (including composition)	Lipoprotein subclasses composition	23641	Cholesteryl Esters to Total Lipids in Medium HDL percentage	M_HDL_CE_pct	CETP	16	56961850	56983845	enhancer_DHS	899	30054	2.96293e-16	2.1607e-14	0.000160639	0.000189097	9.19883e-15	9.45165e-15	1.66533e-15	1.66533e-15
NMR metabolomics	NMR Lipoprotein subclasses (including composition)	Lipoprotein subclasses composition	23641	Cholesteryl Esters to Total Lipids in Medium HDL percentage	M_HDL_CE_pct	PLLP	16	57248547	57284687	enhancer_DHS	3945	109949	4.32824e-12	1.02244e-11	0.0635906	0.0263177	8.49486e-07	6.68728e-07	1.82456e-11	1.82456e-11
NMR metabolomics	NMR Lipoprotein subclasses (including composition)	Lipoprotein subclasses composition	23641	Cholesteryl Esters to Total Lipids in Medium HDL percentage	M_HDL_CE_pct	RSPRY1	16	57186137	57240475	enhancer_DHS	3529	87119.2	3.65037e-12	2.36724e-11	0.451046	0.678392	6.72833e-08	4.93266e-08	1.89739e-11	1.89739e-11
NMR metabolomics	NMR Lipoprotein subclasses (including composition)	Lipoprotein subclasses composition	23641	Cholesteryl Esters to Total Lipids in Medium HDL percentage	M_HDL_CE_pct	CBFB	16	67029116	67101058	enhancer_DHS	1012	23368	0.00022229	0.000597198	0.521696	0.45844	1.60154e-11	1.73964e-11	5.00322e-11	5.00322e-11
NMR metabolomics	NMR Lipoprotein subclasses (including composition)	Lipoprotein subclasses composition	23641	Cholesteryl Esters to Total Lipids in Medium HDL percentage	M_HDL_CE_pct	NUP93	16	56730105	56850286	enhancer_DHS	1691	46549	1.99577e-11	6.89148e-11	0.510004	0.53896	4.17106e-07	3.47463e-07	9.28478e-11	9.28478e-11
NMR metabolomics	NMR Lipoprotein subclasses (including composition)	Lipoprotein subclasses composition	23641	Cholesteryl Esters to Total Lipids in Medium HDL percentage	M_HDL_CE_pct	OGFOD1	16	56451490	56479100	enhancer_DHS	2346	60483	4.05541e-07	4.31945e-07	0.00242406	0.00103469	1.10079e-09	9.23311e-10	3.00559e-09	3.00559e-09
NMR metabolomics	NMR Lipoprotein subclasses (including composition)	Lipoprotein subclasses composition	23641	Cholesteryl Esters to Total Lipids in Medium HDL percentage	M_HDL_CE_pct	PARD6A	16	67660946	67662778	enhancer_DHS	366	6119	4.08768e-08	3.87712e-08	0.00051585	0.000389363	9.71373e-08	9.12161e-08	8.38946e-08	8.38946e-08
NMR metabolomics	NMR Lipoprotein subclasses (including composition)	Lipoprotein subclasses composition	23641	Cholesteryl Esters to Total Lipids in Medium HDL percentage	M_HDL_CE_pct	MPP3	17	43800799	43833170	enhancer_DHS	697	13865	7.60086e-08	2.99163e-07	0.00354098	0.00329644	2.03174e-12	1.99579e-12	6.04072e-12	6.04072e-12
NMR metabolomics	NMR Lipoprotein subclasses (including composition)	Lipoprotein subclasses composition	23641	Cholesteryl Esters to Total Lipids in Medium HDL percentage	M_HDL_CE_pct	VMO1	17	4785285	4786433	enhancer_DHS	1280	33513	3.01284e-07	1.28429e-07	5.91355e-05	8.46361e-05	1.73355e-09	1.58503e-09	4.92251e-09	4.92251e-09
NMR metabolomics	NMR Lipoprotein subclasses (including composition)	Lipoprotein subclasses composition	23641	Cholesteryl Esters to Total Lipids in Medium HDL percentage	M_HDL_CE_pct	ZMYND15	17	4740015	4746119	enhancer_DHS	291	18977	1.12123e-08	2.30808e-08	0.00242917	0.00150179	8.91044e-08	7.47009e-08	3.81863e-08	3.81863e-08
NMR metabolomics	NMR Lipoprotein subclasses (including composition)	Lipoprotein subclasses composition	23641	Cholesteryl Esters to Total Lipids in Medium HDL percentage	M_HDL_CE_pct	IGSF23	19	44613630	44636781	enhancer_DHS	605	11826	2.62386e-16	2.54067e-16	0.00111201	0.000242773	8.9385e-16	7.33708e-16	6.66134e-16	6.66134e-16
NMR metabolomics	NMR Lipoprotein subclasses (including composition)	Lipoprotein subclasses composition	23641	Cholesteryl Esters to Total Lipids in Medium HDL percentage	M_HDL_CE_pct	RELB	19	45001430	45038198	enhancer_DHS	1557	32308	6.54225e-10	2.1915e-08	0.834487	0.958004	7.70395e-12	7.74121e-12	2.30276e-11	2.30276e-11
NMR metabolomics	NMR Lipoprotein subclasses (including composition)	Lipoprotein subclasses composition	23641	Cholesteryl Esters to Total Lipids in Medium HDL percentage	M_HDL_CE_pct	ZNF558	19	8806170	8832328	enhancer_DHS	1380	36946	1.21803e-07	1.31524e-06	0.0735805	0.0638402	2.76907e-11	2.64484e-11	8.11562e-11	8.11562e-11
NMR metabolomics	NMR Lipoprotein subclasses (including composition)	Lipoprotein subclasses composition	23641	Cholesteryl Esters to Total Lipids in Medium HDL percentage	M_HDL_CE_pct	RN7SL431P	1	154166259	154166545	ncRNA	68	3656	6.91892e-08	7.09505e-08	2.22316e-07	1.19116e-07	9.39434e-08	8.9018e-08	9.47581e-08	9.47581e-08
NMR metabolomics	NMR Lipoprotein subclasses (including composition)	Lipoprotein subclasses composition	23641	Cholesteryl Esters to Total Lipids in Medium HDL percentage	M_HDL_CE_pct	GTF3C2-AS1	2	27335542	27337823	ncRNA	659	16175	7.30775e-07	7.18633e-07	0.18695	0.0745685	2.63443e-06	2.03646e-06	1.65262e-06	1.65262e-06
NMR metabolomics	NMR Lipoprotein subclasses (including composition)	Lipoprotein subclasses composition	23641	Cholesteryl Esters to Total Lipids in Medium HDL percentage	M_HDL_CE_pct	BACE1-AS	11	117290875	117293571	ncRNA	1050	17003	3.54167e-07	8.13275e-07	0.0526227	0.0301191	4.57105e-05	3.801e-05	1.46293e-06	1.46293e-06
NMR metabolomics	NMR Lipoprotein subclasses (including composition)	Lipoprotein subclasses composition	23642	Free Cholesterol to Total Lipids in Medium HDL percentage	M_HDL_FC_pct	BACE1	11	117285207	117316259	UTR	999	26996	1.1094e-62	1.04248e-62	3.79522e-07	6.49488e-10	5.25447e-62	3.85673e-62	2.59713e-62	2.59713e-62
NMR metabolomics	NMR Lipoprotein subclasses (including composition)	Lipoprotein subclasses composition	23642	Free Cholesterol to Total Lipids in Medium HDL percentage	M_HDL_FC_pct	APOA5	11	116789367	116792420	UTR	211	8485	6.46316e-49	6.7363e-49	2.20407e-26	1.83872e-30	1.5302e-48	1.2978e-48	1.34657e-48	1.34657e-48
NMR metabolomics	NMR Lipoprotein subclasses (including composition)	Lipoprotein subclasses composition	23642	Free Cholesterol to Total Lipids in Medium HDL percentage	M_HDL_FC_pct	FADS1	11	61799625	61829318	UTR	1643	32701	2.21124e-35	9.64201e-34	9.14184e-31	4.11071e-32	5.84633e-12	5.30583e-12	1.29629e-34	1.29629e-34
NMR metabolomics	NMR Lipoprotein subclasses (including composition)	Lipoprotein subclasses composition	23642	Free Cholesterol to Total Lipids in Medium HDL percentage	M_HDL_FC_pct	APOC3	11	116829706	116833072	UTR	114	7402	0.0130426	0.0234722	0.0322654	0.0358088	1.48246e-25	1.77882e-25	4.85153e-25	4.85153e-25
NMR metabolomics	NMR Lipoprotein subclasses (including composition)	Lipoprotein subclasses composition	23642	Free Cholesterol to Total Lipids in Medium HDL percentage	M_HDL_FC_pct	ARFGAP2	11	47164299	47177125	UTR	604	7687	5.55884e-13	6.9103e-13	0.139684	0.136541	9.14535e-16	8.99108e-16	2.88658e-15	2.88658e-15
NMR metabolomics	NMR Lipoprotein subclasses (including composition)	Lipoprotein subclasses composition	23642	Free Cholesterol to Total Lipids in Medium HDL percentage	M_HDL_FC_pct	SIDT2	11	117178733	117197445	UTR	811	17490	0.00614248	0.0168573	0.88662	0.929355	1.9548e-14	2.13319e-14	6.12843e-14	6.12843e-14
NMR metabolomics	NMR Lipoprotein subclasses (including composition)	Lipoprotein subclasses composition	23642	Free Cholesterol to Total Lipids in Medium HDL percentage	M_HDL_FC_pct	SLC39A13	11	47407132	47416501	UTR	708	25714	1.34987e-06	4.1735e-06	0.341827	0.363311	4.18141e-14	4.05542e-14	1.23568e-13	1.23568e-13
NMR metabolomics	NMR Lipoprotein subclasses (including composition)	Lipoprotein subclasses composition	23642	Free Cholesterol to Total Lipids in Medium HDL percentage	M_HDL_FC_pct	NR1H3	11	47248300	47269032	UTR	537	12910	9.49176e-13	1.28664e-12	0.00299292	0.00197643	4.97629e-13	4.64716e-13	1.00131e-12	1.00131e-12
NMR metabolomics	NMR Lipoprotein subclasses (including composition)	Lipoprotein subclasses composition	23642	Free Cholesterol to Total Lipids in Medium HDL percentage	M_HDL_FC_pct	ZPR1	11	116773799	116788050	UTR	1111	23848	5.47032e-10	4.13569e-10	0.0468499	0.0147012	1.56598e-09	1.14292e-09	1.04175e-09	1.04175e-09
NMR metabolomics	NMR Lipoprotein subclasses (including composition)	Lipoprotein subclasses composition	23642	Free Cholesterol to Total Lipids in Medium HDL percentage	M_HDL_FC_pct	LIPC	15	58410569	58569843	UTR	818	15498	7.11299e-28	6.18918e-28	0.000334692	0.000167048	6.05456e-27	5.48544e-27	1.78091e-27	1.78091e-27
NMR metabolomics	NMR Lipoprotein subclasses (including composition)	Lipoprotein subclasses composition	23642	Free Cholesterol to Total Lipids in Medium HDL percentage	M_HDL_FC_pct	MYO1E	15	59132434	59372900	UTR	1451	52883	0.00177493	0.00460691	0.630674	0.665904	5.80272e-22	6.48289e-22	1.83719e-21	1.83719e-21
NMR metabolomics	NMR Lipoprotein subclasses (including composition)	Lipoprotein subclasses composition	23642	Free Cholesterol to Total Lipids in Medium HDL percentage	M_HDL_FC_pct	NUP93	16	56730105	56850286	UTR	2084	53109	1.17853e-19	1.46982e-18	0.000244291	0.000266546	3.63677e-11	3.65444e-11	6.54628e-19	6.54628e-19
NMR metabolomics	NMR Lipoprotein subclasses (including composition)	Lipoprotein subclasses composition	23642	Free Cholesterol to Total Lipids in Medium HDL percentage	M_HDL_FC_pct	SLC12A3	16	56865207	56915850	UTR	650	14649	2.15304e-17	4.85843e-17	5.55017e-13	1.66749e-13	9.67247e-13	8.61827e-13	8.95006e-17	8.95006e-17
NMR metabolomics	NMR Lipoprotein subclasses (including composition)	Lipoprotein subclasses composition	23642	Free Cholesterol to Total Lipids in Medium HDL percentage	M_HDL_FC_pct	HERPUD1	16	56932048	56944863	UTR	472	8131	9.78702e-12	1.38476e-11	0.0218568	0.0240639	5.55753e-07	5.45325e-07	3.44048e-11	3.44048e-11
NMR metabolomics	NMR Lipoprotein subclasses (including composition)	Lipoprotein subclasses composition	23642	Free Cholesterol to Total Lipids in Medium HDL percentage	M_HDL_FC_pct	LCAT	16	67939750	67944131	UTR	232	4007	0.000821905	0.00151992	8.58456e-05	0.000104539	6.77573e-11	7.05017e-11	2.07307e-10	2.07307e-10
NMR metabolomics	NMR Lipoprotein subclasses (including composition)	Lipoprotein subclasses composition	23642	Free Cholesterol to Total Lipids in Medium HDL percentage	M_HDL_FC_pct	THAP11	16	67842082	67844195	UTR	413	8723	0.00650437	0.0129326	0.0538485	0.0477114	1.55262e-09	1.77079e-09	4.96362e-09	4.96362e-09
NMR metabolomics	NMR Lipoprotein subclasses (including composition)	Lipoprotein subclasses composition	23642	Free Cholesterol to Total Lipids in Medium HDL percentage	M_HDL_FC_pct	NUDT21	16	56429133	56452199	UTR	930	25993	1.98657e-08	4.64512e-08	0.881715	0.901658	9.228e-08	7.74943e-08	6.27571e-08	6.27571e-08
NMR metabolomics	NMR Lipoprotein subclasses (including composition)	Lipoprotein subclasses composition	23642	Free Cholesterol to Total Lipids in Medium HDL percentage	M_HDL_FC_pct	RSPRY1	16	57186137	57240475	UTR	765	23990	1.61828e-08	4.17068e-07	2.96901e-05	1.78578e-05	8.23949e-06	7.79463e-06	9.29786e-08	9.29786e-08
NMR metabolomics	NMR Lipoprotein subclasses (including composition)	Lipoprotein subclasses composition	23642	Free Cholesterol to Total Lipids in Medium HDL percentage	M_HDL_FC_pct	CETP	16	56961850	56983845	UTR	113	950	3.74385e-07	3.90058e-07	4.95662e-08	4.76025e-08	0.000183595	0.000182821	1.29232e-07	1.29232e-07
NMR metabolomics	NMR Lipoprotein subclasses (including composition)	Lipoprotein subclasses composition	23642	Free Cholesterol to Total Lipids in Medium HDL percentage	M_HDL_FC_pct	TNNC2	20	45823214	45833745	UTR	90	3515	4.0022e-12	3.89152e-12	2.41502e-06	1.30906e-06	6.82436e-12	6.45299e-12	7.42273e-12	7.42273e-12
NMR metabolomics	NMR Lipoprotein subclasses (including composition)	Lipoprotein subclasses composition	23642	Free Cholesterol to Total Lipids in Medium HDL percentage	M_HDL_FC_pct	APOA4	11	116820700	116823306	upstream	287	5237	2.7865e-09	1.1777e-08	7.16037e-05	7.38955e-05	2.29148e-20	2.33378e-20	6.93732e-20	6.93732e-20
NMR metabolomics	NMR Lipoprotein subclasses (including composition)	Lipoprotein subclasses composition	23642	Free Cholesterol to Total Lipids in Medium HDL percentage	M_HDL_FC_pct	OR4B1	11	48216810	48217739	upstream	317	7707	1.37277e-05	6.8002e-05	0.00689446	0.00788245	9.98455e-15	1.06714e-14	3.09752e-14	3.09752e-14
NMR metabolomics	NMR Lipoprotein subclasses (including composition)	Lipoprotein subclasses composition	23642	Free Cholesterol to Total Lipids in Medium HDL percentage	M_HDL_FC_pct	CETP	16	56961850	56983845	upstream	268	5750	6.30494e-34	5.34273e-33	0.000213964	0.00014839	1.24828e-40	1.21204e-40	3.68969e-40	3.68969e-40
NMR metabolomics	NMR Lipoprotein subclasses (including composition)	Lipoprotein subclasses composition	23642	Free Cholesterol to Total Lipids in Medium HDL percentage	M_HDL_FC_pct	HERPUD1	16	56932048	56944863	upstream	319	15447	2.67261e-17	1.9837e-16	0.110262	0.183993	2.20006e-13	1.9495e-13	1.43728e-16	1.43728e-16
NMR metabolomics	NMR Lipoprotein subclasses (including composition)	Lipoprotein subclasses composition	23642	Free Cholesterol to Total Lipids in Medium HDL percentage	M_HDL_FC_pct	MT1F	16	56657694	56660698	upstream	296	10322	7.07463e-14	7.98477e-13	0.144199	0.0349055	2.29034e-13	2.67234e-13	2.55351e-13	2.55351e-13
NMR metabolomics	NMR Lipoprotein subclasses (including composition)	Lipoprotein subclasses composition	23642	Free Cholesterol to Total Lipids in Medium HDL percentage	M_HDL_FC_pct	NLRC5	16	56989485	57083531	upstream	292	3581	8.8576e-14	9.62471e-14	0.168717	0.142673	1.68786e-12	1.61719e-12	2.62235e-13	2.62235e-13
NMR metabolomics	NMR Lipoprotein subclasses (including composition)	Lipoprotein subclasses composition	23642	Free Cholesterol to Total Lipids in Medium HDL percentage	M_HDL_FC_pct	CCL17	16	57404767	57416062	upstream	288	9531	1.54455e-06	6.43493e-06	0.000681494	0.000766647	5.29782e-11	5.50198e-11	1.61936e-10	1.61936e-10
NMR metabolomics	NMR Lipoprotein subclasses (including composition)	Lipoprotein subclasses composition	23642	Free Cholesterol to Total Lipids in Medium HDL percentage	M_HDL_FC_pct	ARL2BP	16	57245098	57253635	upstream	132	2039	0.0154765	0.0189695	0.324006	0.331417	5.38893e-08	5.5656e-08	1.64275e-07	1.64275e-07
NMR metabolomics	NMR Lipoprotein subclasses (including composition)	Lipoprotein subclasses composition	23642	Free Cholesterol to Total Lipids in Medium HDL percentage	M_HDL_FC_pct	MT3	16	56589074	56591088	upstream	250	19420	7.90722e-08	5.69368e-07	0.875183	0.663396	3.04249e-07	3.31265e-07	2.89736e-07	2.89736e-07
NMR metabolomics	NMR Lipoprotein subclasses (including composition)	Lipoprotein subclasses composition	23642	Free Cholesterol to Total Lipids in Medium HDL percentage	M_HDL_FC_pct	PLTP	20	45898621	45912155	upstream	296	10828	1.84951e-46	7.82083e-46	1.9521e-28	6.47095e-32	8.62382e-44	7.14577e-44	8.94046e-46	8.94046e-46
NMR metabolomics	NMR Lipoprotein subclasses (including composition)	Lipoprotein subclasses composition	23642	Free Cholesterol to Total Lipids in Medium HDL percentage	M_HDL_FC_pct	NCOA5	20	46060985	46089952	upstream	316	14557	8.98637e-13	1.93804e-10	0.985687	0.868096	1.59988e-17	1.72319e-17	4.97769e-17	4.97769e-17
NMR metabolomics	NMR Lipoprotein subclasses (including composition)	Lipoprotein subclasses composition	23642	Free Cholesterol to Total Lipids in Medium HDL percentage	M_HDL_FC_pct	LPL	8	19901717	19967259	downstream	296	10918	1.81668e-10	2.05317e-10	1.0856e-07	1.61368e-08	1.12746e-09	9.45141e-10	4.84212e-10	4.84212e-10
NMR metabolomics	NMR Lipoprotein subclasses (including composition)	Lipoprotein subclasses composition	23642	Free Cholesterol to Total Lipids in Medium HDL percentage	M_HDL_FC_pct	APOA5	11	116789367	116792420	downstream	80	5090	5.3832e-13	5.29273e-13	3.60774e-09	6.52049e-10	5.83409e-13	5.46122e-13	8.22675e-13	8.22675e-13
NMR metabolomics	NMR Lipoprotein subclasses (including composition)	Lipoprotein subclasses composition	23642	Free Cholesterol to Total Lipids in Medium HDL percentage	M_HDL_FC_pct	FOLH1	11	49146635	49208670	downstream	262	10696	6.01541e-09	6.7131e-09	0.0570289	0.0232978	3.59664e-08	2.96204e-08	1.5925e-08	1.5925e-08
NMR metabolomics	NMR Lipoprotein subclasses (including composition)	Lipoprotein subclasses composition	23642	Free Cholesterol to Total Lipids in Medium HDL percentage	M_HDL_FC_pct	ALDH1A2	15	57953424	58497866	downstream	339	16393	2.75214e-09	2.78304e-09	0.00314129	0.00108146	5.1889e-08	4.37576e-08	7.84519e-09	7.84519e-09
NMR metabolomics	NMR Lipoprotein subclasses (including composition)	Lipoprotein subclasses composition	23642	Free Cholesterol to Total Lipids in Medium HDL percentage	M_HDL_FC_pct	MT1H	16	56669814	56671129	downstream	296	16890	2.26508e-07	8.45741e-08	0.000461158	0.00041444	2.47535e-13	2.29849e-13	7.15206e-13	7.15206e-13
NMR metabolomics	NMR Lipoprotein subclasses (including composition)	Lipoprotein subclasses composition	23642	Free Cholesterol to Total Lipids in Medium HDL percentage	M_HDL_FC_pct	HERPUD1	16	56932048	56944863	downstream	218	5847.4	5.39624e-08	8.88743e-08	0.0205534	0.0187954	4.95369e-12	5.11088e-12	1.5092e-11	1.5092e-11
NMR metabolomics	NMR Lipoprotein subclasses (including composition)	Lipoprotein subclasses composition	23642	Free Cholesterol to Total Lipids in Medium HDL percentage	M_HDL_FC_pct	MT1F	16	56657694	56660698	downstream	266	8884	6.32368e-11	1.63358e-10	0.000577995	0.000243523	9.02746e-08	7.87708e-08	2.73238e-10	2.73238e-10
NMR metabolomics	NMR Lipoprotein subclasses (including composition)	Lipoprotein subclasses composition	23642	Free Cholesterol to Total Lipids in Medium HDL percentage	M_HDL_FC_pct	BCAM	19	44809059	44821421	downstream	322	13066	3.54237e-33	2.23965e-33	0.00953762	0.00351999	1.59427e-32	1.39328e-32	6.95013e-33	6.95013e-33
NMR metabolomics	NMR Lipoprotein subclasses (including composition)	Lipoprotein subclasses composition	23642	Free Cholesterol to Total Lipids in Medium HDL percentage	M_HDL_FC_pct	BCL3	19	44747705	44760044	downstream	293	8836	1.91765e-14	4.78736e-14	8.75814e-06	8.3768e-06	7.69848e-15	7.67672e-15	1.79856e-14	1.79856e-14
NMR metabolomics	NMR Lipoprotein subclasses (including composition)	Lipoprotein subclasses composition	23642	Free Cholesterol to Total Lipids in Medium HDL percentage	M_HDL_FC_pct	CKM	19	45306414	45322977	downstream	248	13065	5.46592e-08	1.01069e-06	0.000491243	0.000758388	4.4704e-13	4.62088e-13	1.36335e-12	1.36335e-12
NMR metabolomics	NMR Lipoprotein subclasses (including composition)	Lipoprotein subclasses composition	23642	Free Cholesterol to Total Lipids in Medium HDL percentage	M_HDL_FC_pct	MARK4	19	45079288	45305283	downstream	240	13090	5.95612e-08	1.07227e-06	0.000779015	0.00114948	4.49794e-13	4.64415e-13	1.37113e-12	1.37113e-12
NMR metabolomics	NMR Lipoprotein subclasses (including composition)	Lipoprotein subclasses composition	23642	Free Cholesterol to Total Lipids in Medium HDL percentage	M_HDL_FC_pct	FBN3	19	8065402	8149846	downstream	261	7595	4.13877e-08	3.78688e-08	0.000110847	3.40316e-05	6.33978e-08	5.43649e-08	7.07757e-08	7.07757e-08
NMR metabolomics	NMR Lipoprotein subclasses (including composition)	Lipoprotein subclasses composition	23642	Free Cholesterol to Total Lipids in Medium HDL percentage	M_HDL_FC_pct	GDAP1L1	20	44247099	44280917	downstream	256	28922	3.14234e-08	4.40983e-08	0.22894	0.202937	7.62802e-11	7.22729e-11	2.22218e-10	2.22218e-10
NMR metabolomics	NMR Lipoprotein subclasses (including composition)	Lipoprotein subclasses composition	23642	Free Cholesterol to Total Lipids in Medium HDL percentage	M_HDL_FC_pct	ADAM12	10	126012381	126388455	promoter_CAGE	504	8731	1.01915e-07	1.07172e-07	0.000224152	9.52066e-05	3.87911e-07	3.31491e-07	2.424e-07	2.424e-07
NMR metabolomics	NMR Lipoprotein subclasses (including composition)	Lipoprotein subclasses composition	23642	Free Cholesterol to Total Lipids in Medium HDL percentage	M_HDL_FC_pct	APOA5	11	116789367	116792420	promoter_CAGE	36	5117	5.47178e-49	6.24215e-49	3.99308e-48	1.76137e-49	8.40696e-49	8.01685e-49	5.08722e-49	5.08722e-49
NMR metabolomics	NMR Lipoprotein subclasses (including composition)	Lipoprotein subclasses composition	23642	Free Cholesterol to Total Lipids in Medium HDL percentage	M_HDL_FC_pct	APOA1	11	116835751	116837950	promoter_CAGE	420	9012	3.16631e-10	3.36551e-08	5.20917e-23	1.56235e-21	2.60304e-45	3.08986e-45	8.4769e-45	8.4769e-45
NMR metabolomics	NMR Lipoprotein subclasses (including composition)	Lipoprotein subclasses composition	23642	Free Cholesterol to Total Lipids in Medium HDL percentage	M_HDL_FC_pct	APOC3	11	116829706	116833072	promoter_CAGE	184	3564	6.52184e-06	2.21307e-05	1.06548e-05	1.90138e-05	7.51197e-26	8.03894e-26	2.32996e-25	2.32996e-25
NMR metabolomics	NMR Lipoprotein subclasses (including composition)	Lipoprotein subclasses composition	23642	Free Cholesterol to Total Lipids in Medium HDL percentage	M_HDL_FC_pct	NR1H3	11	47248300	47269032	promoter_CAGE	149	1288	2.82186e-21	2.80792e-21	1.27464e-11	9.90692e-12	6.11994e-21	6.02493e-21	5.76985e-21	5.76985e-21
NMR metabolomics	NMR Lipoprotein subclasses (including composition)	Lipoprotein subclasses composition	23642	Free Cholesterol to Total Lipids in Medium HDL percentage	M_HDL_FC_pct	CETP	16	56961850	56983845	promoter_CAGE	31	1194	1.7736e-41	1.82859e-41	4.3257e-44	2.49541e-44	2.6655e-41	2.63352e-41	9.46703e-44	9.46703e-44
NMR metabolomics	NMR Lipoprotein subclasses (including composition)	Lipoprotein subclasses composition	23642	Free Cholesterol to Total Lipids in Medium HDL percentage	M_HDL_FC_pct	HERPUD1	16	56932048	56944863	promoter_CAGE	429	12059	8.09505e-22	1.30134e-21	1.80132e-12	3.49014e-14	2.31463e-20	1.90337e-20	2.85782e-21	2.85782e-21
NMR metabolomics	NMR Lipoprotein subclasses (including composition)	Lipoprotein subclasses composition	23642	Free Cholesterol to Total Lipids in Medium HDL percentage	M_HDL_FC_pct	TPPP3	16	67389809	67393535	promoter_CAGE	232	4763	2.12401e-11	2.05399e-11	1.53765e-07	6.54643e-08	3.99446e-11	3.65661e-11	4.04938e-11	4.04938e-11
NMR metabolomics	NMR Lipoprotein subclasses (including composition)	Lipoprotein subclasses composition	23642	Free Cholesterol to Total Lipids in Medium HDL percentage	M_HDL_FC_pct	VAT1	17	43014605	43025123	promoter_CAGE	144	4572	1.9326e-08	1.85487e-08	4.18992e-05	2.66652e-05	3.5906e-08	3.40633e-08	3.68268e-08	3.68268e-08
NMR metabolomics	NMR Lipoprotein subclasses (including composition)	Lipoprotein subclasses composition	23642	Free Cholesterol to Total Lipids in Medium HDL percentage	M_HDL_FC_pct	APOE	19	44905754	44909393	promoter_CAGE	410	5593	4.18631e-09	7.46221e-09	0.0154383	0.0186225	1.64826e-15	1.66511e-15	5.10703e-15	5.10703e-15
NMR metabolomics	NMR Lipoprotein subclasses (including composition)	Lipoprotein subclasses composition	23642	Free Cholesterol to Total Lipids in Medium HDL percentage	M_HDL_FC_pct	PLTP	20	45898621	45912155	promoter_CAGE	358	15085	6.45839e-54	1.5613e-52	1.10663e-20	1.58037e-21	1.1597e-43	1.00446e-43	3.72111e-53	3.72111e-53
NMR metabolomics	NMR Lipoprotein subclasses (including composition)	Lipoprotein subclasses composition	23642	Free Cholesterol to Total Lipids in Medium HDL percentage	M_HDL_FC_pct	ZNF335	20	45948653	45972172	promoter_CAGE	389	13541	9.40755e-12	9.81686e-12	0.00347836	0.00141615	9.4544e-11	7.89009e-11	2.59275e-11	2.59275e-11
NMR metabolomics	NMR Lipoprotein subclasses (including composition)	Lipoprotein subclasses composition	23642	Free Cholesterol to Total Lipids in Medium HDL percentage	M_HDL_FC_pct	CTSA	20	45890144	45898820	promoter_CAGE	398	13268	7.9401e-10	2.79333e-09	0.00192777	0.00250425	6.8493e-09	6.26541e-09	3.12007e-09	3.12007e-09
NMR metabolomics	NMR Lipoprotein subclasses (including composition)	Lipoprotein subclasses composition	23642	Free Cholesterol to Total Lipids in Medium HDL percentage	M_HDL_FC_pct	LPL	8	19901717	19967259	promoter_DHS	235	11174	8.75041e-09	1.3085e-08	2.08025e-10	1.20729e-10	4.04927e-07	3.7182e-07	4.51604e-10	4.51604e-10
NMR metabolomics	NMR Lipoprotein subclasses (including composition)	Lipoprotein subclasses composition	23642	Free Cholesterol to Total Lipids in Medium HDL percentage	M_HDL_FC_pct	ADAM12	10	126012381	126388455	promoter_DHS	959	22298	6.01786e-09	6.38753e-09	0.000994836	0.000431176	2.51307e-08	2.24177e-08	1.47373e-08	1.47373e-08
NMR metabolomics	NMR Lipoprotein subclasses (including composition)	Lipoprotein subclasses composition	23642	Free Cholesterol to Total Lipids in Medium HDL percentage	M_HDL_FC_pct	APOA1	11	116835751	116837950	promoter_DHS	1038	18533	5.25376e-11	9.06887e-09	6.67985e-08	5.33829e-08	5.60166e-45	6.21802e-45	1.76813e-44	1.76813e-44
NMR metabolomics	NMR Lipoprotein subclasses (including composition)	Lipoprotein subclasses composition	23642	Free Cholesterol to Total Lipids in Medium HDL percentage	M_HDL_FC_pct	APOC3	11	116829706	116833072	promoter_DHS	830	15134	4.00698e-09	1.51547e-08	0.00168026	0.00206968	3.09383e-25	3.33135e-25	9.6246e-25	9.6246e-25
NMR metabolomics	NMR Lipoprotein subclasses (including composition)	Lipoprotein subclasses composition	23642	Free Cholesterol to Total Lipids in Medium HDL percentage	M_HDL_FC_pct	NR1H3	11	47248300	47269032	promoter_DHS	409	12029	2.45353e-06	1.15876e-05	0.0443081	0.0395794	5.70554e-20	6.73734e-20	1.8536e-19	1.8536e-19
NMR metabolomics	NMR Lipoprotein subclasses (including composition)	Lipoprotein subclasses composition	23642	Free Cholesterol to Total Lipids in Medium HDL percentage	M_HDL_FC_pct	APOA4	11	116820700	116823306	promoter_DHS	723	13903	7.893e-10	2.12882e-09	0.273306	0.314663	6.13756e-20	6.25501e-20	1.85872e-19	1.85872e-19
NMR metabolomics	NMR Lipoprotein subclasses (including composition)	Lipoprotein subclasses composition	23642	Free Cholesterol to Total Lipids in Medium HDL percentage	M_HDL_FC_pct	SLC39A13	11	47407132	47416501	promoter_DHS	130	5152	3.14724e-15	3.06547e-15	0.0139321	0.00816796	8.69108e-15	8.1543e-15	6.88338e-15	6.88338e-15
NMR metabolomics	NMR Lipoprotein subclasses (including composition)	Lipoprotein subclasses composition	23642	Free Cholesterol to Total Lipids in Medium HDL percentage	M_HDL_FC_pct	SIDT2	11	117178733	117197445	promoter_DHS	1191	25048	0.000326769	0.00122616	0.205019	0.20827	2.78729e-14	3.04278e-14	8.72635e-14	8.72635e-14
NMR metabolomics	NMR Lipoprotein subclasses (including composition)	Lipoprotein subclasses composition	23642	Free Cholesterol to Total Lipids in Medium HDL percentage	M_HDL_FC_pct	APOA5	11	116789367	116792420	promoter_DHS	581	16816	1.27816e-13	1.84856e-13	2.55825e-07	5.7345e-08	2.19157e-12	1.73615e-12	4.20775e-13	4.20775e-13
NMR metabolomics	NMR Lipoprotein subclasses (including composition)	Lipoprotein subclasses composition	23642	Free Cholesterol to Total Lipids in Medium HDL percentage	M_HDL_FC_pct	FADS1	11	61799625	61829318	promoter_DHS	1470	17627	7.55317e-13	2.05077e-12	2.67617e-05	1.66752e-05	8.41574e-10	7.29384e-10	3.30758e-12	3.30758e-12
NMR metabolomics	NMR Lipoprotein subclasses (including composition)	Lipoprotein subclasses composition	23642	Free Cholesterol to Total Lipids in Medium HDL percentage	M_HDL_FC_pct	UBC	12	124911604	124917368	promoter_DHS	1741	50547.3	2.19972e-11	2.84074e-13	0.0127899	0.00732146	3.74091e-11	2.94793e-11	1.65457e-12	1.65457e-12
NMR metabolomics	NMR Lipoprotein subclasses (including composition)	Lipoprotein subclasses composition	23642	Free Cholesterol to Total Lipids in Medium HDL percentage	M_HDL_FC_pct	LIPC	15	58410569	58569843	promoter_DHS	1911	51258	3.83466e-21	4.73956e-19	0.256406	0.242166	3.94622e-16	3.39914e-16	2.28228e-20	2.28228e-20
NMR metabolomics	NMR Lipoprotein subclasses (including composition)	Lipoprotein subclasses composition	23642	Free Cholesterol to Total Lipids in Medium HDL percentage	M_HDL_FC_pct	CETP	16	56961850	56983845	promoter_DHS	648	13772	9.9696e-40	1.82043e-34	2.79459e-11	1.58274e-11	5.25187e-41	5.27408e-41	1.53828e-40	1.53828e-40
NMR metabolomics	NMR Lipoprotein subclasses (including composition)	Lipoprotein subclasses composition	23642	Free Cholesterol to Total Lipids in Medium HDL percentage	M_HDL_FC_pct	SLC12A3	16	56865207	56915850	promoter_DHS	736	18408	2.07283e-22	7.03113e-20	1.53252e-08	5.66488e-09	1.7703e-21	1.69545e-21	1.00113e-21	1.00113e-21
NMR metabolomics	NMR Lipoprotein subclasses (including composition)	Lipoprotein subclasses composition	23642	Free Cholesterol to Total Lipids in Medium HDL percentage	M_HDL_FC_pct	NLRC5	16	56989485	57083531	promoter_DHS	806	16184	3.41766e-18	3.00371e-17	2.24919e-08	2.08084e-09	1.65406e-13	1.32749e-13	1.84104e-17	1.84104e-17
NMR metabolomics	NMR Lipoprotein subclasses (including composition)	Lipoprotein subclasses composition	23642	Free Cholesterol to Total Lipids in Medium HDL percentage	M_HDL_FC_pct	HERPUD1	16	56932048	56944863	promoter_DHS	735	15373	1.6912e-16	5.14545e-16	0.537366	0.877429	2.26645e-13	1.83204e-13	6.66134e-16	6.66134e-16
NMR metabolomics	NMR Lipoprotein subclasses (including composition)	Lipoprotein subclasses composition	23642	Free Cholesterol to Total Lipids in Medium HDL percentage	M_HDL_FC_pct	MT1F	16	56657694	56660698	promoter_DHS	393	17401	6.91053e-16	1.21438e-15	1.716e-07	9.11156e-09	3.30202e-14	2.56923e-14	2.44249e-15	2.44249e-15
NMR metabolomics	NMR Lipoprotein subclasses (including composition)	Lipoprotein subclasses composition	23642	Free Cholesterol to Total Lipids in Medium HDL percentage	M_HDL_FC_pct	MT1H	16	56669814	56671129	promoter_DHS	1232	61087	6.98827e-08	6.67134e-07	0.303505	0.447735	8.10139e-13	8.27119e-13	2.45559e-12	2.45559e-12
NMR metabolomics	NMR Lipoprotein subclasses (including composition)	Lipoprotein subclasses composition	23642	Free Cholesterol to Total Lipids in Medium HDL percentage	M_HDL_FC_pct	MT1A	16	56638666	56640087	promoter_DHS	949	31656	0.000178187	0.000388775	0.0615919	0.0697232	2.0808e-12	2.31347e-12	6.57296e-12	6.57296e-12
NMR metabolomics	NMR Lipoprotein subclasses (including composition)	Lipoprotein subclasses composition	23642	Free Cholesterol to Total Lipids in Medium HDL percentage	M_HDL_FC_pct	MT1G	16	56666731	56668065	promoter_DHS	415	17502	2.95094e-05	7.99762e-05	0.452547	0.536661	1.13486e-10	1.14272e-10	3.41632e-10	3.41632e-10
NMR metabolomics	NMR Lipoprotein subclasses (including composition)	Lipoprotein subclasses composition	23642	Free Cholesterol to Total Lipids in Medium HDL percentage	M_HDL_FC_pct	LCAT	16	67939750	67944131	promoter_DHS	580	7549	0.000180125	0.000353001	0.000494928	0.00057096	1.23466e-10	1.24184e-10	3.71473e-10	3.71473e-10
NMR metabolomics	NMR Lipoprotein subclasses (including composition)	Lipoprotein subclasses composition	23642	Free Cholesterol to Total Lipids in Medium HDL percentage	M_HDL_FC_pct	RSPRY1	16	57186137	57240475	promoter_DHS	647	13599	1.00043e-10	2.86897e-10	1.54157e-08	9.34896e-09	3.52372e-07	3.54312e-07	4.39278e-10	4.39278e-10
NMR metabolomics	NMR Lipoprotein subclasses (including composition)	Lipoprotein subclasses composition	23642	Free Cholesterol to Total Lipids in Medium HDL percentage	M_HDL_FC_pct	AMFR	16	56361452	56425538	promoter_DHS	1022	27065	3.52775e-09	5.9544e-09	0.856809	0.962324	5.99143e-06	4.73778e-06	1.32806e-08	1.32806e-08
NMR metabolomics	NMR Lipoprotein subclasses (including composition)	Lipoprotein subclasses composition	23642	Free Cholesterol to Total Lipids in Medium HDL percentage	M_HDL_FC_pct	MPP3	17	43800799	43833170	promoter_DHS	857	13718	3.58004e-08	1.42386e-07	0.203491	0.170976	1.08157e-12	1.06452e-12	3.21898e-12	3.21898e-12
NMR metabolomics	NMR Lipoprotein subclasses (including composition)	Lipoprotein subclasses composition	23642	Free Cholesterol to Total Lipids in Medium HDL percentage	M_HDL_FC_pct	IGSF23	19	44613630	44636781	promoter_DHS	723	17213	2.22791e-36	2.0902e-36	1.93825e-05	1.76287e-06	1.16643e-35	9.59096e-36	5.37022e-36	5.37022e-36
NMR metabolomics	NMR Lipoprotein subclasses (including composition)	Lipoprotein subclasses composition	23642	Free Cholesterol to Total Lipids in Medium HDL percentage	M_HDL_FC_pct	PRAM1	19	8490056	8503112	promoter_DHS	646	24638	6.62598e-21	9.9321e-19	0.368505	0.288226	6.82988e-25	6.15338e-25	1.94211e-24	1.94211e-24
NMR metabolomics	NMR Lipoprotein subclasses (including composition)	Lipoprotein subclasses composition	23642	Free Cholesterol to Total Lipids in Medium HDL percentage	M_HDL_FC_pct	RELB	19	45001430	45038198	promoter_DHS	671	12655	5.30588e-23	1.07238e-22	0.000207463	9.98972e-05	6.48483e-19	5.87701e-19	2.12953e-22	2.12953e-22
NMR metabolomics	NMR Lipoprotein subclasses (including composition)	Lipoprotein subclasses composition	23642	Free Cholesterol to Total Lipids in Medium HDL percentage	M_HDL_FC_pct	APOE	19	44905754	44909393	promoter_DHS	645	9493	2.60898e-12	9.05234e-12	0.00690817	0.00939277	2.58875e-15	2.64497e-15	7.99361e-15	7.99361e-15
NMR metabolomics	NMR Lipoprotein subclasses (including composition)	Lipoprotein subclasses composition	23642	Free Cholesterol to Total Lipids in Medium HDL percentage	M_HDL_FC_pct	MARK4	19	45079288	45305283	promoter_DHS	1875	56649	0.000420309	0.000949792	0.648321	0.638027	6.43477e-08	6.19598e-08	1.89373e-07	1.89373e-07
NMR metabolomics	NMR Lipoprotein subclasses (including composition)	Lipoprotein subclasses composition	23642	Free Cholesterol to Total Lipids in Medium HDL percentage	M_HDL_FC_pct	PLTP	20	45898621	45912155	promoter_DHS	749	25312	1.17835e-55	6.21166e-54	7.11132e-11	1.34904e-11	2.03222e-43	1.66266e-43	6.93846e-55	6.93846e-55
NMR metabolomics	NMR Lipoprotein subclasses (including composition)	Lipoprotein subclasses composition	23642	Free Cholesterol to Total Lipids in Medium HDL percentage	M_HDL_FC_pct	ZNF335	20	45948653	45972172	promoter_DHS	1408	49725	2.26258e-35	3.8076e-33	4.26106e-11	1.72856e-12	2.85295e-15	2.21642e-15	1.34953e-34	1.34953e-34
NMR metabolomics	NMR Lipoprotein subclasses (including composition)	Lipoprotein subclasses composition	23642	Free Cholesterol to Total Lipids in Medium HDL percentage	M_HDL_FC_pct	NEURL2	20	45888625	45891287	promoter_DHS	259	6013	9.89104e-17	9.73525e-17	6.77654e-15	7.24082e-16	1.2252e-16	1.10901e-16	1.74723e-16	1.74723e-16
NMR metabolomics	NMR Lipoprotein subclasses (including composition)	Lipoprotein subclasses composition	23642	Free Cholesterol to Total Lipids in Medium HDL percentage	M_HDL_FC_pct	CTSA	20	45890144	45898820	promoter_DHS	512	24786	2.85691e-11	2.16375e-10	0.479255	0.741233	1.22174e-08	1.1918e-08	1.50791e-10	1.50791e-10
NMR metabolomics	NMR Lipoprotein subclasses (including composition)	Lipoprotein subclasses composition	23642	Free Cholesterol to Total Lipids in Medium HDL percentage	M_HDL_FC_pct	WFDC13	20	45702016	45708817	promoter_DHS	112	8867	6.25397e-11	1.56862e-10	0.184914	0.0598634	3.79038e-09	3.16621e-09	2.615e-10	2.615e-10
NMR metabolomics	NMR Lipoprotein subclasses (including composition)	Lipoprotein subclasses composition	23642	Free Cholesterol to Total Lipids in Medium HDL percentage	M_HDL_FC_pct	NCOA5	20	46060985	46089952	promoter_DHS	1173	28623	1.25278e-10	2.23498e-10	0.518493	0.659637	2.77095e-07	2.12686e-07	4.81352e-10	4.81352e-10
NMR metabolomics	NMR Lipoprotein subclasses (including composition)	Lipoprotein subclasses composition	23642	Free Cholesterol to Total Lipids in Medium HDL percentage	M_HDL_FC_pct	SNX21	20	45833810	45843275	promoter_DHS	510	9885	1.09945e-09	1.49382e-09	8.1865e-08	4.80526e-08	1.96783e-05	1.82032e-05	3.72185e-09	3.72185e-09
NMR metabolomics	NMR Lipoprotein subclasses (including composition)	Lipoprotein subclasses composition	23642	Free Cholesterol to Total Lipids in Medium HDL percentage	M_HDL_FC_pct	APOA5	11	116789367	116792420	enhancer_CAGE	32	4889	7.35855e-49	7.63246e-49	8.82e-46	4.04318e-47	7.90613e-49	7.6773e-49	1.14016e-48	1.14016e-48
NMR metabolomics	NMR Lipoprotein subclasses (including composition)	Lipoprotein subclasses composition	23642	Free Cholesterol to Total Lipids in Medium HDL percentage	M_HDL_FC_pct	APOA1	11	116835751	116837950	enhancer_CAGE	1093	27211	1.38252e-12	6.0556e-10	0.0308078	0.0274044	8.40586e-45	9.45734e-45	2.67019e-44	2.67019e-44
NMR metabolomics	NMR Lipoprotein subclasses (including composition)	Lipoprotein subclasses composition	23642	Free Cholesterol to Total Lipids in Medium HDL percentage	M_HDL_FC_pct	MADD	11	47269161	47330031	enhancer_CAGE	532	10009	0.000343465	0.00168578	0.000177586	0.000261069	4.67089e-20	5.32433e-20	1.49288e-19	1.49288e-19
NMR metabolomics	NMR Lipoprotein subclasses (including composition)	Lipoprotein subclasses composition	23642	Free Cholesterol to Total Lipids in Medium HDL percentage	M_HDL_FC_pct	FADS2	11	61792980	61867354	enhancer_CAGE	2222	28373	4.64887e-14	2.60877e-13	6.60157e-08	3.88131e-08	5.93041e-09	4.92356e-09	2.36589e-13	2.36589e-13
NMR metabolomics	NMR Lipoprotein subclasses (including composition)	Lipoprotein subclasses composition	23642	Free Cholesterol to Total Lipids in Medium HDL percentage	M_HDL_FC_pct	CETP	16	56961850	56983845	enhancer_CAGE	78	4425	7.48888e-25	2.97532e-23	1.48955e-10	3.61252e-10	9.84114e-41	9.99843e-41	2.97575e-40	2.97575e-40
NMR metabolomics	NMR Lipoprotein subclasses (including composition)	Lipoprotein subclasses composition	23642	Free Cholesterol to Total Lipids in Medium HDL percentage	M_HDL_FC_pct	HERPUD1	16	56932048	56944863	enhancer_CAGE	787	19989	6.59142e-30	1.02986e-27	1.06807e-09	5.61537e-11	4.0606e-20	3.14542e-20	3.9297e-29	3.9297e-29
NMR metabolomics	NMR Lipoprotein subclasses (including composition)	Lipoprotein subclasses composition	23642	Free Cholesterol to Total Lipids in Medium HDL percentage	M_HDL_FC_pct	TPPP3	16	67389809	67393535	enhancer_CAGE	559	9484	1.57476e-11	1.46538e-11	0.000301181	0.000189662	7.94055e-11	7.13599e-11	3.78907e-11	3.78907e-11
NMR metabolomics	NMR Lipoprotein subclasses (including composition)	Lipoprotein subclasses composition	23642	Free Cholesterol to Total Lipids in Medium HDL percentage	M_HDL_FC_pct	RSPRY1	16	57186137	57240475	enhancer_CAGE	896	19446	2.73359e-08	1.79447e-08	0.180783	0.205727	6.89954e-06	6.13745e-06	6.47833e-08	6.47833e-08
NMR metabolomics	NMR Lipoprotein subclasses (including composition)	Lipoprotein subclasses composition	23642	Free Cholesterol to Total Lipids in Medium HDL percentage	M_HDL_FC_pct	VAT1	17	43014605	43025123	enhancer_CAGE	518	11912	1.31866e-07	1.1612e-07	0.121867	0.101723	9.20437e-08	8.6391e-08	1.553e-07	1.553e-07
NMR metabolomics	NMR Lipoprotein subclasses (including composition)	Lipoprotein subclasses composition	23642	Free Cholesterol to Total Lipids in Medium HDL percentage	M_HDL_FC_pct	PLTP	20	45898621	45912155	enhancer_CAGE	711	21491	6.40165e-55	3.1582e-53	1.24432e-19	4.11541e-21	1.75543e-43	1.40439e-43	3.76468e-54	3.76468e-54
NMR metabolomics	NMR Lipoprotein subclasses (including composition)	Lipoprotein subclasses composition	23642	Free Cholesterol to Total Lipids in Medium HDL percentage	M_HDL_FC_pct	ZNF335	20	45948653	45972172	enhancer_CAGE	399	13570	9.4029e-12	9.81353e-12	0.00374608	0.00152357	9.45441e-11	7.8901e-11	2.59179e-11	2.59179e-11
NMR metabolomics	NMR Lipoprotein subclasses (including composition)	Lipoprotein subclasses composition	23642	Free Cholesterol to Total Lipids in Medium HDL percentage	M_HDL_FC_pct	WFDC3	20	45747944	45791932	enhancer_CAGE	462	8469	7.30339e-11	1.22234e-10	0.00228321	0.00139166	1.54231e-11	1.46029e-11	3.86622e-11	3.86622e-11
NMR metabolomics	NMR Lipoprotein subclasses (including composition)	Lipoprotein subclasses composition	23642	Free Cholesterol to Total Lipids in Medium HDL percentage	M_HDL_FC_pct	NEURL2	20	45888625	45891287	enhancer_CAGE	509	14086	8.20919e-10	2.85456e-09	0.00138704	0.00178302	7.2706e-09	6.58495e-09	3.22951e-09	3.22951e-09
NMR metabolomics	NMR Lipoprotein subclasses (including composition)	Lipoprotein subclasses composition	23642	Free Cholesterol to Total Lipids in Medium HDL percentage	M_HDL_FC_pct	PCSK9	1	55039548	55064852	enhancer_DHS	1036	25800	0.000921738	0.00382884	0.436966	0.449548	9.38243e-08	9.72879e-08	2.86556e-07	2.86556e-07
NMR metabolomics	NMR Lipoprotein subclasses (including composition)	Lipoprotein subclasses composition	23642	Free Cholesterol to Total Lipids in Medium HDL percentage	M_HDL_FC_pct	PPARG	3	12287368	12434356	enhancer_DHS	3924	100915	5.08853e-17	6.73606e-19	0.539195	0.422634	2.25157e-21	1.81001e-21	6.0113e-21	6.0113e-21
NMR metabolomics	NMR Lipoprotein subclasses (including composition)	Lipoprotein subclasses composition	23642	Free Cholesterol to Total Lipids in Medium HDL percentage	M_HDL_FC_pct	LPL	8	19901717	19967259	enhancer_DHS	1176	23051	3.4614e-08	3.90459e-07	0.1114	0.112077	2.83917e-11	2.74909e-11	8.37653e-11	8.37653e-11
NMR metabolomics	NMR Lipoprotein subclasses (including composition)	Lipoprotein subclasses composition	23642	Free Cholesterol to Total Lipids in Medium HDL percentage	M_HDL_FC_pct	ABCA1	9	104781002	104928237	enhancer_DHS	4830	153796	6.90074e-17	2.17642e-20	0.757566	0.907086	1.12357e-19	8.4687e-20	8.99958e-20	8.99958e-20
NMR metabolomics	NMR Lipoprotein subclasses (including composition)	Lipoprotein subclasses composition	23642	Free Cholesterol to Total Lipids in Medium HDL percentage	M_HDL_FC_pct	ADAM12	10	126012381	126388455	enhancer_DHS	5038	116935	3.08371e-08	7.54954e-08	0.000632102	0.000348372	1.31802e-07	1.1785e-07	9.7164e-08	9.7164e-08
NMR metabolomics	NMR Lipoprotein subclasses (including composition)	Lipoprotein subclasses composition	23642	Free Cholesterol to Total Lipids in Medium HDL percentage	M_HDL_FC_pct	APOA1	11	116835751	116837950	enhancer_DHS	6641	136952	5.26492e-29	2.11786e-23	0.0189982	0.0154347	4.23015e-44	4.68239e-44	1.33344e-43	1.33344e-43
NMR metabolomics	NMR Lipoprotein subclasses (including composition)	Lipoprotein subclasses composition	23642	Free Cholesterol to Total Lipids in Medium HDL percentage	M_HDL_FC_pct	FADS2	11	61792980	61867354	enhancer_DHS	7353	158961	1.5182e-21	3.8438e-19	3.15324e-17	6.40345e-18	7.54028e-08	6.23554e-08	9.07079e-21	9.07079e-21
NMR metabolomics	NMR Lipoprotein subclasses (including composition)	Lipoprotein subclasses composition	23642	Free Cholesterol to Total Lipids in Medium HDL percentage	M_HDL_FC_pct	APOA4	11	116820700	116823306	enhancer_DHS	218	4318	4.80112e-11	1.7725e-10	0.10585	0.137375	1.91094e-20	1.95537e-20	5.7987e-20	5.7987e-20
NMR metabolomics	NMR Lipoprotein subclasses (including composition)	Lipoprotein subclasses composition	23642	Free Cholesterol to Total Lipids in Medium HDL percentage	M_HDL_FC_pct	MADD	11	47269161	47330031	enhancer_DHS	1343	30711	6.62768e-05	0.000255486	0.0403774	0.0525666	1.51801e-19	1.67355e-19	4.77597e-19	4.77597e-19
NMR metabolomics	NMR Lipoprotein subclasses (including composition)	Lipoprotein subclasses composition	23642	Free Cholesterol to Total Lipids in Medium HDL percentage	M_HDL_FC_pct	ZNF408	11	46700818	46705912	enhancer_DHS	2657	67880	0.000401147	0.000547938	0.106646	0.106741	3.16678e-16	3.47654e-16	1.11022e-15	1.11022e-15
NMR metabolomics	NMR Lipoprotein subclasses (including composition)	Lipoprotein subclasses composition	23642	Free Cholesterol to Total Lipids in Medium HDL percentage	M_HDL_FC_pct	SIDT2	11	117178733	117197445	enhancer_DHS	1256	27202	8.76041e-06	4.56307e-05	0.386264	0.333924	3.00146e-14	3.3089e-14	9.4591e-14	9.4591e-14
NMR metabolomics	NMR Lipoprotein subclasses (including composition)	Lipoprotein subclasses composition	23642	Free Cholesterol to Total Lipids in Medium HDL percentage	M_HDL_FC_pct	MYRF	11	61752642	61788518	enhancer_DHS	3239	63650	1.73589e-13	1.32609e-12	0.101656	0.074781	1.21041e-05	9.24808e-06	9.21041e-13	9.21041e-13
NMR metabolomics	NMR Lipoprotein subclasses (including composition)	Lipoprotein subclasses composition	23642	Free Cholesterol to Total Lipids in Medium HDL percentage	M_HDL_FC_pct	SIK3	11	116843402	117098437	enhancer_DHS	2545	66646	3.07023e-12	2.3424e-11	0.326808	0.201791	3.06471e-06	2.59419e-06	1.62867e-11	1.62867e-11
NMR metabolomics	NMR Lipoprotein subclasses (including composition)	Lipoprotein subclasses composition	23642	Free Cholesterol to Total Lipids in Medium HDL percentage	M_HDL_FC_pct	PTPRJ	11	47980558	48170841	enhancer_DHS	5091	118824	4.19663e-06	2.15809e-06	0.239361	0.170079	4.19994e-11	4.11344e-11	1.24685e-10	1.24685e-10
NMR metabolomics	NMR Lipoprotein subclasses (including composition)	Lipoprotein subclasses composition	23642	Free Cholesterol to Total Lipids in Medium HDL percentage	M_HDL_FC_pct	BEST1	11	61949821	61965515	enhancer_DHS	1966	49943	3.72689e-09	1.66911e-08	0.000163315	7.14338e-05	0.000192677	0.000189308	1.8278e-08	1.8278e-08
NMR metabolomics	NMR Lipoprotein subclasses (including composition)	Lipoprotein subclasses composition	23642	Free Cholesterol to Total Lipids in Medium HDL percentage	M_HDL_FC_pct	ACP2	11	47239302	47248906	enhancer_DHS	2192	59931	1.71152e-06	2.73224e-06	0.0103711	0.0060241	7.3314e-09	8.62653e-09	2.369e-08	2.369e-08
NMR metabolomics	NMR Lipoprotein subclasses (including composition)	Lipoprotein subclasses composition	23642	Free Cholesterol to Total Lipids in Medium HDL percentage	M_HDL_FC_pct	DAGLA	11	61680433	61747001	enhancer_DHS	4302	127187	9.65066e-08	1.15375e-08	2.21948e-05	1.74397e-05	1.5578e-06	1.61976e-06	6.0977e-08	6.0977e-08
NMR metabolomics	NMR Lipoprotein subclasses (including composition)	Lipoprotein subclasses composition	23642	Free Cholesterol to Total Lipids in Medium HDL percentage	M_HDL_FC_pct	TMPRSS13	11	117900643	117929459	enhancer_DHS	2300	65624	0.00249786	0.00252278	0.072499	0.0838931	7.64827e-08	8.96961e-08	2.47684e-07	2.47684e-07
NMR metabolomics	NMR Lipoprotein subclasses (including composition)	Lipoprotein subclasses composition	23642	Free Cholesterol to Total Lipids in Medium HDL percentage	M_HDL_FC_pct	SCARB1	12	124776856	124882668	enhancer_DHS	3223	116338	2.29169e-16	3.21756e-15	0.00815057	0.00217372	2.86338e-11	2.41457e-11	1.33227e-15	1.33227e-15
NMR metabolomics	NMR Lipoprotein subclasses (including composition)	Lipoprotein subclasses composition	23642	Free Cholesterol to Total Lipids in Medium HDL percentage	M_HDL_FC_pct	ATP6V0A2	12	123712318	123761755	enhancer_DHS	2626	98049.8	0.0811114	0.106255	0.0360963	0.0328244	6.31984e-15	7.4752e-15	2.06501e-14	2.06501e-14
NMR metabolomics	NMR Lipoprotein subclasses (including composition)	Lipoprotein subclasses composition	23642	Free Cholesterol to Total Lipids in Medium HDL percentage	M_HDL_FC_pct	UBC	12	124911604	124917368	enhancer_DHS	5566	156572	2.54977e-09	2.42371e-11	0.0312478	0.0183976	1.1825e-10	9.12244e-11	9.82481e-11	9.82481e-11
NMR metabolomics	NMR Lipoprotein subclasses (including composition)	Lipoprotein subclasses composition	23642	Free Cholesterol to Total Lipids in Medium HDL percentage	M_HDL_FC_pct	SH2B3	12	111405948	111451623	enhancer_DHS	7361	153568	6.58214e-09	2.10371e-08	0.0805162	0.0634428	0.00109672	0.000989125	3.00807e-08	3.00807e-08
NMR metabolomics	NMR Lipoprotein subclasses (including composition)	Lipoprotein subclasses composition	23642	Free Cholesterol to Total Lipids in Medium HDL percentage	M_HDL_FC_pct	ADAM10	15	58588807	58749978	enhancer_DHS	7666	186287	1.18947e-37	9.72801e-35	0.0384963	0.0320422	1.02665e-31	1.14635e-31	7.12811e-37	7.12811e-37
NMR metabolomics	NMR Lipoprotein subclasses (including composition)	Lipoprotein subclasses composition	23642	Free Cholesterol to Total Lipids in Medium HDL percentage	M_HDL_FC_pct	LIPC	15	58410569	58569843	enhancer_DHS	6353	161450	1.17091e-31	7.06717e-25	0.699577	0.543544	2.70944e-10	2.44638e-10	7.02544e-31	7.02544e-31
NMR metabolomics	NMR Lipoprotein subclasses (including composition)	Lipoprotein subclasses composition	23642	Free Cholesterol to Total Lipids in Medium HDL percentage	M_HDL_FC_pct	SLTM	15	58879045	58933653	enhancer_DHS	3105	83969	7.913e-14	6.32693e-12	0.946066	0.947111	3.00772e-05	2.64573e-05	4.68736e-13	4.68736e-13
NMR metabolomics	NMR Lipoprotein subclasses (including composition)	Lipoprotein subclasses composition	23642	Free Cholesterol to Total Lipids in Medium HDL percentage	M_HDL_FC_pct	MINDY2	15	58771192	58861900	enhancer_DHS	1982	55439	6.47803e-11	3.99283e-09	0.200385	0.114832	1.83539e-05	1.81349e-05	3.82474e-10	3.82474e-10
NMR metabolomics	NMR Lipoprotein subclasses (including composition)	Lipoprotein subclasses composition	23642	Free Cholesterol to Total Lipids in Medium HDL percentage	M_HDL_FC_pct	LDHAL6B	15	59206823	59208515	enhancer_DHS	1418	28922	4.30586e-07	3.9218e-06	0.458434	0.418048	8.27654e-08	7.48184e-08	2.14091e-07	2.14091e-07
NMR metabolomics	NMR Lipoprotein subclasses (including composition)	Lipoprotein subclasses composition	23642	Free Cholesterol to Total Lipids in Medium HDL percentage	M_HDL_FC_pct	HERPUD1	16	56932048	56944863	enhancer_DHS	3211	101576	1.1609e-71	9.04293e-65	0.00174767	0.01509	1.27893e-34	1.00204e-34	6.96542e-71	6.96542e-71
NMR metabolomics	NMR Lipoprotein subclasses (including composition)	Lipoprotein subclasses composition	23642	Free Cholesterol to Total Lipids in Medium HDL percentage	M_HDL_FC_pct	NLRC5	16	56989485	57083531	enhancer_DHS	3001	66712	2.15148e-59	3.02396e-55	0.00218245	0.00172388	2.89574e-28	2.17236e-28	1.2908e-58	1.2908e-58
NMR metabolomics	NMR Lipoprotein subclasses (including composition)	Lipoprotein subclasses composition	23642	Free Cholesterol to Total Lipids in Medium HDL percentage	M_HDL_FC_pct	CETP	16	56961850	56983845	enhancer_DHS	899	30054	7.32739e-44	4.99534e-38	1.28405e-09	2.54146e-09	1.17062e-40	1.20301e-40	4.391e-43	4.391e-43
NMR metabolomics	NMR Lipoprotein subclasses (including composition)	Lipoprotein subclasses composition	23642	Free Cholesterol to Total Lipids in Medium HDL percentage	M_HDL_FC_pct	RSPRY1	16	57186137	57240475	enhancer_DHS	3529	87119.2	2.3275e-33	6.71537e-31	0.966842	0.52779	1.11159e-22	8.15539e-23	1.39168e-32	1.39168e-32
NMR metabolomics	NMR Lipoprotein subclasses (including composition)	Lipoprotein subclasses composition	23642	Free Cholesterol to Total Lipids in Medium HDL percentage	M_HDL_FC_pct	PLLP	16	57248547	57284687	enhancer_DHS	3945	109949	7.69493e-32	5.61045e-30	0.00757707	0.00180459	1.70607e-18	1.34303e-18	4.55449e-31	4.55449e-31
NMR metabolomics	NMR Lipoprotein subclasses (including composition)	Lipoprotein subclasses composition	23642	Free Cholesterol to Total Lipids in Medium HDL percentage	M_HDL_FC_pct	NUP93	16	56730105	56850286	enhancer_DHS	1691	46549	2.88291e-29	1.71481e-27	0.180761	0.231607	3.22768e-16	2.67137e-16	1.70115e-28	1.70115e-28
NMR metabolomics	NMR Lipoprotein subclasses (including composition)	Lipoprotein subclasses composition	23642	Free Cholesterol to Total Lipids in Medium HDL percentage	M_HDL_FC_pct	MT1G	16	56666731	56668065	enhancer_DHS	1212	40439	1.07484e-09	9.35744e-09	0.440802	0.315542	2.22146e-19	2.05384e-19	6.4031e-19	6.4031e-19
NMR metabolomics	NMR Lipoprotein subclasses (including composition)	Lipoprotein subclasses composition	23642	Free Cholesterol to Total Lipids in Medium HDL percentage	M_HDL_FC_pct	OGFOD1	16	56451490	56479100	enhancer_DHS	2346	60483	2.82798e-14	4.71063e-14	0.000173604	2.54446e-05	7.69889e-18	6.45762e-18	2.10673e-17	2.10673e-17
NMR metabolomics	NMR Lipoprotein subclasses (including composition)	Lipoprotein subclasses composition	23642	Free Cholesterol to Total Lipids in Medium HDL percentage	M_HDL_FC_pct	CX3CL1	16	57372458	57385048	enhancer_DHS	1286	31823	8.98056e-16	4.23169e-15	0.335664	0.2786	2.13352e-15	1.87974e-15	2.66454e-15	2.66454e-15
NMR metabolomics	NMR Lipoprotein subclasses (including composition)	Lipoprotein subclasses composition	23642	Free Cholesterol to Total Lipids in Medium HDL percentage	M_HDL_FC_pct	GNAO1	16	56191347	56357457	enhancer_DHS	5289	120794	3.93455e-13	1.66242e-12	0.489776	0.449898	0.00010835	9.3441e-05	1.90914e-12	1.90914e-12
NMR metabolomics	NMR Lipoprotein subclasses (including composition)	Lipoprotein subclasses composition	23642	Free Cholesterol to Total Lipids in Medium HDL percentage	M_HDL_FC_pct	NUDT21	16	56429133	56452199	enhancer_DHS	1045	21946	2.00595e-12	4.21066e-12	0.0415209	0.0152637	1.43686e-10	1.08141e-10	7.97651e-12	7.97651e-12
NMR metabolomics	NMR Lipoprotein subclasses (including composition)	Lipoprotein subclasses composition	23642	Free Cholesterol to Total Lipids in Medium HDL percentage	M_HDL_FC_pct	LCAT	16	67939750	67944131	enhancer_DHS	812	19028	0.0637238	0.111359	0.0166948	0.0246505	3.07947e-10	3.37838e-10	9.66603e-10	9.66603e-10
NMR metabolomics	NMR Lipoprotein subclasses (including composition)	Lipoprotein subclasses composition	23642	Free Cholesterol to Total Lipids in Medium HDL percentage	M_HDL_FC_pct	MT1X	16	56682424	56684196	enhancer_DHS	799	44401	3.23522e-08	6.09883e-07	0.513003	0.462677	8.51526e-10	8.1633e-10	2.4672e-09	2.4672e-09
NMR metabolomics	NMR Lipoprotein subclasses (including composition)	Lipoprotein subclasses composition	23642	Free Cholesterol to Total Lipids in Medium HDL percentage	M_HDL_FC_pct	MT1H	16	56669814	56671129	enhancer_DHS	254	4259	8.53851e-05	9.89355e-05	9.80815e-09	8.95059e-09	0.00224434	0.00211678	2.80763e-08	2.80763e-08
NMR metabolomics	NMR Lipoprotein subclasses (including composition)	Lipoprotein subclasses composition	23642	Free Cholesterol to Total Lipids in Medium HDL percentage	M_HDL_FC_pct	BBS2	16	56466836	56520283	enhancer_DHS	1776	43884	1.50847e-08	4.47225e-08	9.59576e-05	5.41939e-05	2.2104e-06	2.31143e-06	6.69894e-08	6.69894e-08
NMR metabolomics	NMR Lipoprotein subclasses (including composition)	Lipoprotein subclasses composition	23642	Free Cholesterol to Total Lipids in Medium HDL percentage	M_HDL_FC_pct	FAM192A	16	57152466	57186116	enhancer_DHS	2342	71600	6.48828e-08	2.68714e-07	0.303703	0.386335	1.4823e-05	1.24893e-05	3.11181e-07	3.11181e-07
NMR metabolomics	NMR Lipoprotein subclasses (including composition)	Lipoprotein subclasses composition	23642	Free Cholesterol to Total Lipids in Medium HDL percentage	M_HDL_FC_pct	ETV4	17	43527844	43579620	enhancer_DHS	5584	121979	1.48211e-10	7.41749e-11	0.394195	0.381062	2.12868e-13	1.7867e-13	5.81757e-13	5.81757e-13
NMR metabolomics	NMR Lipoprotein subclasses (including composition)	Lipoprotein subclasses composition	23642	Free Cholesterol to Total Lipids in Medium HDL percentage	M_HDL_FC_pct	MPP3	17	43800799	43833170	enhancer_DHS	697	13865	1.9793e-08	8.66703e-08	0.491303	0.439074	1.11304e-12	1.09335e-12	3.30924e-12	3.30924e-12
NMR metabolomics	NMR Lipoprotein subclasses (including composition)	Lipoprotein subclasses composition	23642	Free Cholesterol to Total Lipids in Medium HDL percentage	M_HDL_FC_pct	DUSP3	17	43766121	43778988	enhancer_DHS	596	14063	2.39512e-05	0.000130037	0.308156	0.366356	7.72808e-09	8.3309e-09	2.40498e-08	2.40498e-08
NMR metabolomics	NMR Lipoprotein subclasses (including composition)	Lipoprotein subclasses composition	23642	Free Cholesterol to Total Lipids in Medium HDL percentage	M_HDL_FC_pct	DYM	18	49041474	49461347	enhancer_DHS	4224	130209	2.96547e-23	1.18025e-25	0.226031	0.139344	6.99447e-50	5.28863e-50	1.80693e-49	1.80693e-49
NMR metabolomics	NMR Lipoprotein subclasses (including composition)	Lipoprotein subclasses composition	23642	Free Cholesterol to Total Lipids in Medium HDL percentage	M_HDL_FC_pct	LIPG	18	49560699	49599182	enhancer_DHS	5205	121127	2.06586e-11	1.63838e-10	0.548716	0.708015	2.89326e-10	3.01275e-10	9.79029e-11	9.79029e-11
NMR metabolomics	NMR Lipoprotein subclasses (including composition)	Lipoprotein subclasses composition	23642	Free Cholesterol to Total Lipids in Medium HDL percentage	M_HDL_FC_pct	IGSF23	19	44613630	44636781	enhancer_DHS	605	11826	3.24344e-36	2.92189e-36	1.86482e-07	5.26202e-09	7.85271e-36	6.44582e-36	6.43058e-36	6.43058e-36
NMR metabolomics	NMR Lipoprotein subclasses (including composition)	Lipoprotein subclasses composition	23642	Free Cholesterol to Total Lipids in Medium HDL percentage	M_HDL_FC_pct	RELB	19	45001430	45038198	enhancer_DHS	1557	32308	3.26462e-13	1.13788e-10	0.120239	0.188246	1.50255e-18	1.50982e-18	4.51852e-18	4.51852e-18
NMR metabolomics	NMR Lipoprotein subclasses (including composition)	Lipoprotein subclasses composition	23642	Free Cholesterol to Total Lipids in Medium HDL percentage	M_HDL_FC_pct	APOE	19	44905754	44909393	enhancer_DHS	869	14654	3.50387e-05	5.89653e-05	0.678712	0.658168	5.27298e-14	5.37836e-14	1.59872e-13	1.59872e-13
NMR metabolomics	NMR Lipoprotein subclasses (including composition)	Lipoprotein subclasses composition	23642	Free Cholesterol to Total Lipids in Medium HDL percentage	M_HDL_FC_pct	APOC2	19	44945982	44949565	enhancer_DHS	1371	28949	4.89146e-13	1.03568e-12	0.0403943	0.0331064	7.99177e-12	6.75883e-12	1.82765e-12	1.82765e-12
NMR metabolomics	NMR Lipoprotein subclasses (including composition)	Lipoprotein subclasses composition	23642	Free Cholesterol to Total Lipids in Medium HDL percentage	M_HDL_FC_pct	PVR	19	44643798	44663583	enhancer_DHS	2923	73142	6.10948e-06	8.29041e-06	0.937275	0.921356	6.30384e-09	5.88872e-09	1.82518e-08	1.82518e-08
NMR metabolomics	NMR Lipoprotein subclasses (including composition)	Lipoprotein subclasses composition	23642	Free Cholesterol to Total Lipids in Medium HDL percentage	M_HDL_FC_pct	GEMIN7	19	45079195	45091524	enhancer_DHS	2630	52724.4	0.00103622	0.00118242	0.504827	0.54313	1.37903e-08	1.33158e-08	4.06461e-08	4.06461e-08
NMR metabolomics	NMR Lipoprotein subclasses (including composition)	Lipoprotein subclasses composition	23642	Free Cholesterol to Total Lipids in Medium HDL percentage	M_HDL_FC_pct	ZNF558	19	8806170	8832328	enhancer_DHS	1380	36946	9.54994e-07	4.2581e-06	0.178484	0.169593	1.80853e-08	1.72739e-08	5.24172e-08	5.24172e-08
NMR metabolomics	NMR Lipoprotein subclasses (including composition)	Lipoprotein subclasses composition	23642	Free Cholesterol to Total Lipids in Medium HDL percentage	M_HDL_FC_pct	PPP1R37	19	45091396	45148077	enhancer_DHS	1365	27818	5.42534e-06	2.92838e-05	0.866572	0.888069	2.99275e-08	2.9175e-08	8.83543e-08	8.83543e-08
NMR metabolomics	NMR Lipoprotein subclasses (including composition)	Lipoprotein subclasses composition	23642	Free Cholesterol to Total Lipids in Medium HDL percentage	M_HDL_FC_pct	PLTP	20	45898621	45912155	enhancer_DHS	1668	46763	5.28547e-48	2.13533e-46	6.69028e-15	2.84069e-16	3.91349e-43	3.03749e-43	3.09459e-47	3.09459e-47
NMR metabolomics	NMR Lipoprotein subclasses (including composition)	Lipoprotein subclasses composition	23642	Free Cholesterol to Total Lipids in Medium HDL percentage	M_HDL_FC_pct	WFDC3	20	45747944	45791932	enhancer_DHS	3607	116266	3.7568e-28	3.88288e-33	0.0461168	0.0196698	2.03052e-39	1.51247e-39	5.20086e-39	5.20086e-39
NMR metabolomics	NMR Lipoprotein subclasses (including composition)	Lipoprotein subclasses composition	23642	Free Cholesterol to Total Lipids in Medium HDL percentage	M_HDL_FC_pct	NEURL2	20	45888625	45891287	enhancer_DHS	813	30733	1.24037e-24	4.88705e-23	9.55711e-05	0.000204212	6.55007e-16	5.86873e-16	7.258e-24	7.258e-24
NMR metabolomics	NMR Lipoprotein subclasses (including composition)	Lipoprotein subclasses composition	23642	Free Cholesterol to Total Lipids in Medium HDL percentage	M_HDL_FC_pct	ZNF335	20	45948653	45972172	enhancer_DHS	1698	62839	8.38129e-22	1.47225e-23	0.00766161	0.00364319	3.6243e-15	2.8068e-15	8.68101e-23	8.68101e-23
NMR metabolomics	NMR Lipoprotein subclasses (including composition)	Lipoprotein subclasses composition	23642	Free Cholesterol to Total Lipids in Medium HDL percentage	M_HDL_FC_pct	SNX21	20	45833810	45843275	enhancer_DHS	717	11895	1.61284e-09	2.09458e-09	1.65261e-07	9.63405e-08	2.35023e-05	2.15653e-05	5.38615e-09	5.38615e-09
NMR metabolomics	NMR Lipoprotein subclasses (including composition)	Lipoprotein subclasses composition	23642	Free Cholesterol to Total Lipids in Medium HDL percentage	M_HDL_FC_pct	JPH2	20	44111695	44187578	enhancer_DHS	3410	107006	1.23099e-06	8.28925e-07	0.67823	0.709402	2.84229e-09	2.30829e-09	7.62323e-09	7.62323e-09
NMR metabolomics	NMR Lipoprotein subclasses (including composition)	Lipoprotein subclasses composition	23642	Free Cholesterol to Total Lipids in Medium HDL percentage	M_HDL_FC_pct	RNVU1-1	1	148362374	148362532	ncRNA	79	1988	1.7434e-10	1.77776e-10	0.00328412	0.00248517	5.5966e-10	5.42169e-10	4.00208e-10	4.00208e-10
NMR metabolomics	NMR Lipoprotein subclasses (including composition)	Lipoprotein subclasses composition	23642	Free Cholesterol to Total Lipids in Medium HDL percentage	M_HDL_FC_pct	LINC01719	1	146052603	146061946	ncRNA	1356	91394.3	0.00741776	0.0104121	0.613932	0.579344	6.80323e-09	8.03902e-09	2.2109e-08	2.2109e-08
NMR metabolomics	NMR Lipoprotein subclasses (including composition)	Lipoprotein subclasses composition	23642	Free Cholesterol to Total Lipids in Medium HDL percentage	M_HDL_FC_pct	RNU4-80P	15	59212649	59212786	ncRNA	48	2107	7.50301e-14	7.71962e-14	2.29084e-06	1.3297e-06	1.77665e-13	1.72017e-13	1.59095e-13	1.59095e-13
NMR metabolomics	NMR Lipoprotein subclasses (including composition)	Lipoprotein subclasses composition	23642	Free Cholesterol to Total Lipids in Medium HDL percentage	M_HDL_FC_pct	LIPC-AS1	15	58434895	58498733	ncRNA	689	11834	8.79461e-11	8.08402e-10	0.00232451	0.00141571	2.99034e-08	3.09402e-08	4.73434e-10	4.73434e-10
NMR metabolomics	NMR Lipoprotein subclasses (including composition)	Lipoprotein subclasses composition	23643	Triglycerides to Total Lipids in Medium HDL percentage	M_HDL_TG_pct	PABPC4	1	39560816	39576790	UTR	520	16546	1.44361e-07	1.50285e-07	0.0502458	0.0164037	7.05249e-07	5.28544e-07	3.55216e-07	3.55216e-07
NMR metabolomics	NMR Lipoprotein subclasses (including composition)	Lipoprotein subclasses composition	23643	Triglycerides to Total Lipids in Medium HDL percentage	M_HDL_TG_pct	MLXIPL	7	73593194	73624543	UTR	262	5152	3.6968e-14	3.50995e-14	3.53519e-07	8.46072e-08	5.32313e-14	4.84849e-14	6.31717e-14	6.31717e-14
NMR metabolomics	NMR Lipoprotein subclasses (including composition)	Lipoprotein subclasses composition	23643	Triglycerides to Total Lipids in Medium HDL percentage	M_HDL_TG_pct	LPL	8	19901717	19967259	UTR	798	21500	5.34545e-12	2.82725e-11	0.00981238	0.00788836	2.43867e-11	2.03405e-11	1.91931e-11	1.91931e-11
NMR metabolomics	NMR Lipoprotein subclasses (including composition)	Lipoprotein subclasses composition	23643	Triglycerides to Total Lipids in Medium HDL percentage	M_HDL_TG_pct	APOA5	11	116789367	116792420	UTR	211	8485	3.75994e-219	3.74925e-219	5.62064e-103	9.90491e-122	7.13832e-219	6.0542e-219	7.16037e-219	7.16037e-219
NMR metabolomics	NMR Lipoprotein subclasses (including composition)	Lipoprotein subclasses composition	23643	Triglycerides to Total Lipids in Medium HDL percentage	M_HDL_TG_pct	BACE1	11	117285207	117316259	UTR	999	26996	1.72591e-77	5.59724e-77	2.10392e-08	3.82417e-11	5.22186e-73	3.83279e-73	7.91442e-77	7.91442e-77
NMR metabolomics	NMR Lipoprotein subclasses (including composition)	Lipoprotein subclasses composition	23643	Triglycerides to Total Lipids in Medium HDL percentage	M_HDL_TG_pct	ZPR1	11	116773799	116788050	UTR	1111	23848	1.68888e-75	1.02203e-74	1.20603e-13	6.63096e-18	2.83468e-72	2.06888e-72	8.6857e-75	8.6857e-75
NMR metabolomics	NMR Lipoprotein subclasses (including composition)	Lipoprotein subclasses composition	23643	Triglycerides to Total Lipids in Medium HDL percentage	M_HDL_TG_pct	SIDT2	11	117178733	117197445	UTR	811	17490	0.000235667	0.0016163	0.182511	0.193635	2.35199e-36	2.56663e-36	7.36388e-36	7.36388e-36
NMR metabolomics	NMR Lipoprotein subclasses (including composition)	Lipoprotein subclasses composition	23643	Triglycerides to Total Lipids in Medium HDL percentage	M_HDL_TG_pct	PAFAH1B2	11	117144267	117176894	UTR	1528	40370	3.74149e-23	5.60977e-21	0.144752	0.144996	1.38262e-16	1.27568e-16	2.23002e-22	2.23002e-22
NMR metabolomics	NMR Lipoprotein subclasses (including composition)	Lipoprotein subclasses composition	23643	Triglycerides to Total Lipids in Medium HDL percentage	M_HDL_TG_pct	TAGLN	11	117199321	117204782	UTR	504	15329	0.0271727	0.0453949	0.0421921	0.0410988	9.72542e-19	1.10251e-18	3.10036e-18	3.10036e-18
NMR metabolomics	NMR Lipoprotein subclasses (including composition)	Lipoprotein subclasses composition	23643	Triglycerides to Total Lipids in Medium HDL percentage	M_HDL_TG_pct	APOC3	11	116829706	116833072	UTR	114	7402	7.26455e-08	1.98696e-07	2.74469e-06	1.46187e-06	2.4742e-18	2.96882e-18	8.09712e-18	8.09712e-18
NMR metabolomics	NMR Lipoprotein subclasses (including composition)	Lipoprotein subclasses composition	23643	Triglycerides to Total Lipids in Medium HDL percentage	M_HDL_TG_pct	SLC39A13	11	47407132	47416501	UTR	708	25714	9.38746e-08	2.79689e-07	0.620562	0.584057	1.4503e-14	1.4066e-14	4.28546e-14	4.28546e-14
NMR metabolomics	NMR Lipoprotein subclasses (including composition)	Lipoprotein subclasses composition	23643	Triglycerides to Total Lipids in Medium HDL percentage	M_HDL_TG_pct	NR1H3	11	47248300	47269032	UTR	537	12910	2.78606e-12	3.33212e-12	0.0150071	0.0112212	5.27973e-14	4.93053e-14	1.50435e-13	1.50435e-13
NMR metabolomics	NMR Lipoprotein subclasses (including composition)	Lipoprotein subclasses composition	23643	Triglycerides to Total Lipids in Medium HDL percentage	M_HDL_TG_pct	ARFGAP2	11	47164299	47177125	UTR	604	7687	1.39188e-08	1.5806e-08	0.730366	0.737445	4.2037e-10	4.13278e-10	1.21614e-09	1.21614e-09
NMR metabolomics	NMR Lipoprotein subclasses (including composition)	Lipoprotein subclasses composition	23643	Triglycerides to Total Lipids in Medium HDL percentage	M_HDL_TG_pct	BUD13	11	116748170	116772988	UTR	89	8998	6.44741e-10	1.80656e-09	4.04456e-06	1.11501e-06	5.08435e-08	4.27683e-08	2.79233e-09	2.79233e-09
NMR metabolomics	NMR Lipoprotein subclasses (including composition)	Lipoprotein subclasses composition	23643	Triglycerides to Total Lipids in Medium HDL percentage	M_HDL_TG_pct	FADS1	11	61799625	61829318	UTR	1643	32701	3.2854e-09	6.2763e-09	3.04047e-06	1.34705e-06	1.69964e-06	1.54267e-06	1.28751e-08	1.28751e-08
NMR metabolomics	NMR Lipoprotein subclasses (including composition)	Lipoprotein subclasses composition	23643	Triglycerides to Total Lipids in Medium HDL percentage	M_HDL_TG_pct	FRMD5	15	43870761	44195252	UTR	1160	43815	3.23357e-15	2.12796e-14	0.188528	0.210184	5.12269e-29	4.74646e-29	1.47822e-28	1.47822e-28
NMR metabolomics	NMR Lipoprotein subclasses (including composition)	Lipoprotein subclasses composition	23643	Triglycerides to Total Lipids in Medium HDL percentage	M_HDL_TG_pct	TTBK2	15	42738734	42920809	UTR	849	20681	0.000269452	0.00147237	0.00169548	0.00205886	1.4147e-08	1.50786e-08	4.3792e-08	4.3792e-08
NMR metabolomics	NMR Lipoprotein subclasses (including composition)	Lipoprotein subclasses composition	23643	Triglycerides to Total Lipids in Medium HDL percentage	M_HDL_TG_pct	LCAT	16	67939750	67944131	UTR	232	4007	4.49303e-05	0.000115044	4.59091e-05	7.47021e-05	1.65226e-15	1.71919e-15	5.10703e-15	5.10703e-15
NMR metabolomics	NMR Lipoprotein subclasses (including composition)	Lipoprotein subclasses composition	23643	Triglycerides to Total Lipids in Medium HDL percentage	M_HDL_TG_pct	THAP11	16	67842082	67844195	UTR	413	8723	0.00143542	0.00342563	0.343251	0.304299	1.33473e-13	1.52228e-13	4.2677e-13	4.2677e-13
NMR metabolomics	NMR Lipoprotein subclasses (including composition)	Lipoprotein subclasses composition	23643	Triglycerides to Total Lipids in Medium HDL percentage	M_HDL_TG_pct	NUP93	16	56730105	56850286	UTR	2084	53109	1.81952e-11	4.51987e-11	0.00523866	0.00573245	2.48721e-06	2.01982e-06	7.78362e-11	7.78362e-11
NMR metabolomics	NMR Lipoprotein subclasses (including composition)	Lipoprotein subclasses composition	23643	Triglycerides to Total Lipids in Medium HDL percentage	M_HDL_TG_pct	SLC12A3	16	56865207	56915850	UTR	650	14649	2.80575e-11	3.48052e-11	1.78337e-06	9.1963e-07	4.44922e-09	3.9643e-09	9.25198e-11	9.25198e-11
NMR metabolomics	NMR Lipoprotein subclasses (including composition)	Lipoprotein subclasses composition	23643	Triglycerides to Total Lipids in Medium HDL percentage	M_HDL_TG_pct	PLLP	16	57248547	57284687	UTR	1609	51241	0.0570784	0.0975061	0.108663	0.11529	1.42639e-10	1.77139e-10	4.74084e-10	4.74084e-10
NMR metabolomics	NMR Lipoprotein subclasses (including composition)	Lipoprotein subclasses composition	23643	Triglycerides to Total Lipids in Medium HDL percentage	M_HDL_TG_pct	VPS37D	7	73667825	73672112	upstream	340	11851	4.6074e-10	1.72735e-09	6.92838e-09	1.2877e-09	1.82114e-06	1.56999e-06	1.63424e-09	1.63424e-09
NMR metabolomics	NMR Lipoprotein subclasses (including composition)	Lipoprotein subclasses composition	23643	Triglycerides to Total Lipids in Medium HDL percentage	M_HDL_TG_pct	TAGLN	11	117199321	117204782	upstream	288	9780	1.20064e-23	3.49353e-23	7.69654e-16	2.74682e-17	9.74385e-21	8.19023e-21	5.35054e-23	5.35054e-23
NMR metabolomics	NMR Lipoprotein subclasses (including composition)	Lipoprotein subclasses composition	23643	Triglycerides to Total Lipids in Medium HDL percentage	M_HDL_TG_pct	APOA4	11	116820700	116823306	upstream	287	5237	1.62706e-07	4.6987e-07	0.000544632	0.000570852	2.0005e-12	2.03743e-12	6.05627e-12	6.05627e-12
NMR metabolomics	NMR Lipoprotein subclasses (including composition)	Lipoprotein subclasses composition	23643	Triglycerides to Total Lipids in Medium HDL percentage	M_HDL_TG_pct	JAML	11	118193740	118225094	upstream	138	3212	0.0595111	0.0742125	0.729713	0.749656	1.02714e-07	1.08644e-07	3.16787e-07	3.16787e-07
NMR metabolomics	NMR Lipoprotein subclasses (including composition)	Lipoprotein subclasses composition	23643	Triglycerides to Total Lipids in Medium HDL percentage	M_HDL_TG_pct	CETP	16	56961850	56983845	upstream	268	5750	1.9347e-16	4.94802e-16	0.0298675	0.0246317	6.20665e-20	6.02646e-20	1.83411e-19	1.83411e-19
NMR metabolomics	NMR Lipoprotein subclasses (including composition)	Lipoprotein subclasses composition	23643	Triglycerides to Total Lipids in Medium HDL percentage	M_HDL_TG_pct	HERPUD1	16	56932048	56944863	upstream	319	15447	5.62769e-10	2.45602e-09	0.0606073	0.0893141	1.89181e-06	1.67862e-06	2.74572e-09	2.74572e-09
NMR metabolomics	NMR Lipoprotein subclasses (including composition)	Lipoprotein subclasses composition	23643	Triglycerides to Total Lipids in Medium HDL percentage	M_HDL_TG_pct	MT1F	16	56657694	56660698	upstream	296	10322	5.25147e-08	1.32444e-07	0.135946	0.0505615	1.88338e-06	1.59674e-06	2.16217e-07	2.16217e-07
NMR metabolomics	NMR Lipoprotein subclasses (including composition)	Lipoprotein subclasses composition	23643	Triglycerides to Total Lipids in Medium HDL percentage	M_HDL_TG_pct	PLTP	20	45898621	45912155	upstream	296	10828	2.01245e-15	3.1197e-15	5.1921e-11	4.01063e-12	2.35686e-14	1.95292e-14	6.55032e-15	6.55032e-15
NMR metabolomics	NMR Lipoprotein subclasses (including composition)	Lipoprotein subclasses composition	23643	Triglycerides to Total Lipids in Medium HDL percentage	M_HDL_TG_pct	DNAJC30	7	73680969	73683453	downstream	256	9551	1.59882e-09	1.58547e-09	8.20135e-06	2.89556e-06	4.46583e-09	3.78575e-09	3.43893e-09	3.43893e-09
NMR metabolomics	NMR Lipoprotein subclasses (including composition)	Lipoprotein subclasses composition	23643	Triglycerides to Total Lipids in Medium HDL percentage	M_HDL_TG_pct	LPL	8	19901717	19967259	downstream	296	10918	2.06725e-20	8.19719e-20	2.5882e-14	4.63875e-16	1.29481e-16	1.08543e-16	9.90305e-20	9.90305e-20
NMR metabolomics	NMR Lipoprotein subclasses (including composition)	Lipoprotein subclasses composition	23643	Triglycerides to Total Lipids in Medium HDL percentage	M_HDL_TG_pct	APOA5	11	116789367	116792420	downstream	80	5090	4.22961e-79	4.70374e-79	3.48726e-59	1.60053e-63	7.13096e-79	6.67521e-79	8.11835e-79	8.11835e-79
NMR metabolomics	NMR Lipoprotein subclasses (including composition)	Lipoprotein subclasses composition	23643	Triglycerides to Total Lipids in Medium HDL percentage	M_HDL_TG_pct	FOLH1	11	49146635	49208670	downstream	262	10696	3.12426e-09	3.12413e-09	0.00196497	0.000582136	9.56995e-09	7.88141e-09	6.88435e-09	6.88435e-09
NMR metabolomics	NMR Lipoprotein subclasses (including composition)	Lipoprotein subclasses composition	23643	Triglycerides to Total Lipids in Medium HDL percentage	M_HDL_TG_pct	HERPUD1	16	56932048	56944863	downstream	218	5847.4	2.02355e-05	3.35976e-05	0.045187	0.0446816	7.54684e-13	7.78631e-13	2.29949e-12	2.29949e-12
NMR metabolomics	NMR Lipoprotein subclasses (including composition)	Lipoprotein subclasses composition	23643	Triglycerides to Total Lipids in Medium HDL percentage	M_HDL_TG_pct	RSPRY1	16	57186137	57240475	downstream	235	7917	9.28358e-08	9.93564e-08	5.40702e-05	1.49009e-05	2.25773e-07	1.91541e-07	1.96257e-07	1.96257e-07
NMR metabolomics	NMR Lipoprotein subclasses (including composition)	Lipoprotein subclasses composition	23643	Triglycerides to Total Lipids in Medium HDL percentage	M_HDL_TG_pct	BCAM	19	44809059	44821421	downstream	322	13066	3.13601e-17	1.93507e-17	0.0397473	0.0214809	7.92677e-17	6.92741e-17	5.42415e-17	5.42415e-17
NMR metabolomics	NMR Lipoprotein subclasses (including composition)	Lipoprotein subclasses composition	23643	Triglycerides to Total Lipids in Medium HDL percentage	M_HDL_TG_pct	ANGPTL3	1	62597487	62606159	promoter_CAGE	140	6783	0.000900666	0.00543464	8.66004e-09	2.03747e-07	3.61334e-19	4.5507e-19	1.20846e-18	1.20846e-18
NMR metabolomics	NMR Lipoprotein subclasses (including composition)	Lipoprotein subclasses composition	23643	Triglycerides to Total Lipids in Medium HDL percentage	M_HDL_TG_pct	DENND4B	1	153929501	153946696	promoter_CAGE	465	8113	1.29087e-07	1.3251e-07	0.288944	0.184053	4.86918e-07	4.26097e-07	3.04663e-07	3.04663e-07
NMR metabolomics	NMR Lipoprotein subclasses (including composition)	Lipoprotein subclasses composition	23643	Triglycerides to Total Lipids in Medium HDL percentage	M_HDL_TG_pct	IFT172	2	27444371	27489789	promoter_CAGE	108	9820	2.22002e-09	3.39281e-09	0.756212	0.584258	1.81883e-06	1.6385e-06	8.03915e-09	8.03915e-09
NMR metabolomics	NMR Lipoprotein subclasses (including composition)	Lipoprotein subclasses composition	23643	Triglycerides to Total Lipids in Medium HDL percentage	M_HDL_TG_pct	MLXIPL	7	73593194	73624543	promoter_CAGE	224	6082	5.05575e-08	5.3287e-08	1.31388e-07	5.21615e-08	7.73086e-08	7.0329e-08	6.48774e-08	6.48774e-08
NMR metabolomics	NMR Lipoprotein subclasses (including composition)	Lipoprotein subclasses composition	23643	Triglycerides to Total Lipids in Medium HDL percentage	M_HDL_TG_pct	APOA5	11	116789367	116792420	promoter_CAGE	36	5117	1.28676e-219	1.83745e-219	4.81326e-200	1.71696e-208	3.92181e-219	3.73983e-219	3.25423e-219	3.25423e-219
NMR metabolomics	NMR Lipoprotein subclasses (including composition)	Lipoprotein subclasses composition	23643	Triglycerides to Total Lipids in Medium HDL percentage	M_HDL_TG_pct	APOC3	11	116829706	116833072	promoter_CAGE	184	3564	1.01118e-10	5.63101e-10	2.8964e-11	4.22068e-11	3.19128e-33	3.36857e-33	9.8326e-33	9.8326e-33
NMR metabolomics	NMR Lipoprotein subclasses (including composition)	Lipoprotein subclasses composition	23643	Triglycerides to Total Lipids in Medium HDL percentage	M_HDL_TG_pct	APOA1	11	116835751	116837950	promoter_CAGE	420	9012	1.4262e-05	0.000256005	1.72296e-06	9.07258e-06	6.31295e-25	7.4936e-25	2.05584e-24	2.05584e-24
NMR metabolomics	NMR Lipoprotein subclasses (including composition)	Lipoprotein subclasses composition	23643	Triglycerides to Total Lipids in Medium HDL percentage	M_HDL_TG_pct	TAGLN	11	117199321	117204782	promoter_CAGE	340	19776	2.21716e-22	9.29155e-22	0.000330084	0.000141272	1.95247e-20	1.69777e-20	1.05325e-21	1.05325e-21
NMR metabolomics	NMR Lipoprotein subclasses (including composition)	Lipoprotein subclasses composition	23643	Triglycerides to Total Lipids in Medium HDL percentage	M_HDL_TG_pct	ZPR1	11	116773799	116788050	promoter_CAGE	211	4632	1.20046e-21	1.50576e-21	0.256955	0.153776	2.98715e-20	2.76544e-20	3.82954e-21	3.82954e-21
NMR metabolomics	NMR Lipoprotein subclasses (including composition)	Lipoprotein subclasses composition	23643	Triglycerides to Total Lipids in Medium HDL percentage	M_HDL_TG_pct	NR1H3	11	47248300	47269032	promoter_CAGE	149	1288	2.32963e-15	2.33309e-15	1.05481e-08	8.75009e-09	6.62716e-15	6.52428e-15	5.21805e-15	5.21805e-15
NMR metabolomics	NMR Lipoprotein subclasses (including composition)	Lipoprotein subclasses composition	23643	Triglycerides to Total Lipids in Medium HDL percentage	M_HDL_TG_pct	CETP	16	56961850	56983845	promoter_CAGE	31	1194	1.10515e-20	1.11785e-20	7.59641e-21	5.39079e-21	1.32532e-20	1.30943e-20	9.2463e-21	9.2463e-21
NMR metabolomics	NMR Lipoprotein subclasses (including composition)	Lipoprotein subclasses composition	23643	Triglycerides to Total Lipids in Medium HDL percentage	M_HDL_TG_pct	HERPUD1	16	56932048	56944863	promoter_CAGE	429	12059	9.56678e-15	1.44983e-14	8.76865e-08	8.5426e-09	1.57502e-13	1.29518e-13	3.19744e-14	3.19744e-14
NMR metabolomics	NMR Lipoprotein subclasses (including composition)	Lipoprotein subclasses composition	23643	Triglycerides to Total Lipids in Medium HDL percentage	M_HDL_TG_pct	APOE	19	44905754	44909393	promoter_CAGE	410	5593	5.52022e-07	9.88049e-07	0.732707	0.757808	5.37745e-12	5.43242e-12	1.62144e-11	1.62144e-11
NMR metabolomics	NMR Lipoprotein subclasses (including composition)	Lipoprotein subclasses composition	23643	Triglycerides to Total Lipids in Medium HDL percentage	M_HDL_TG_pct	PLTP	20	45898621	45912155	promoter_CAGE	358	15085	2.7438e-15	2.81707e-15	1.37896e-05	5.17663e-06	3.16942e-14	2.74515e-14	7.54952e-15	7.54952e-15
NMR metabolomics	NMR Lipoprotein subclasses (including composition)	Lipoprotein subclasses composition	23643	Triglycerides to Total Lipids in Medium HDL percentage	M_HDL_TG_pct	ANGPTL3	1	62597487	62606159	promoter_DHS	162	4006	1.07111e-07	9.59672e-07	3.67537e-05	7.0349e-05	8.31803e-26	9.08754e-26	2.60573e-25	2.60573e-25
NMR metabolomics	NMR Lipoprotein subclasses (including composition)	Lipoprotein subclasses composition	23643	Triglycerides to Total Lipids in Medium HDL percentage	M_HDL_TG_pct	CAD	2	27217390	27243943	promoter_DHS	692	25607	5.47285e-11	1.14379e-10	0.733846	0.900857	5.55297e-05	4.65971e-05	2.22099e-10	2.22099e-10
NMR metabolomics	NMR Lipoprotein subclasses (including composition)	Lipoprotein subclasses composition	23643	Triglycerides to Total Lipids in Medium HDL percentage	M_HDL_TG_pct	IFT172	2	27444371	27489789	promoter_DHS	218	10379	2.15574e-09	3.32682e-09	0.488669	0.381737	1.89964e-06	1.6918e-06	7.83716e-09	7.83716e-09
NMR metabolomics	NMR Lipoprotein subclasses (including composition)	Lipoprotein subclasses composition	23643	Triglycerides to Total Lipids in Medium HDL percentage	M_HDL_TG_pct	MLXIPL	7	73593194	73624543	promoter_DHS	780	21422.6	5.50223e-11	1.23131e-10	0.00128649	0.00033527	3.06508e-07	2.4537e-07	2.28109e-10	2.28109e-10
NMR metabolomics	NMR Lipoprotein subclasses (including composition)	Lipoprotein subclasses composition	23643	Triglycerides to Total Lipids in Medium HDL percentage	M_HDL_TG_pct	BAZ1B	7	73440398	73522278	promoter_DHS	1135	26574	5.28745e-10	6.00563e-10	0.0405173	0.0165856	7.75622e-09	5.69858e-09	1.55409e-09	1.55409e-09
NMR metabolomics	NMR Lipoprotein subclasses (including composition)	Lipoprotein subclasses composition	23643	Triglycerides to Total Lipids in Medium HDL percentage	M_HDL_TG_pct	LPL	8	19901717	19967259	promoter_DHS	235	11174	1.69896e-08	3.65534e-08	2.3982e-07	2.48859e-07	8.2718e-09	7.59553e-09	1.72934e-08	1.72934e-08
NMR metabolomics	NMR Lipoprotein subclasses (including composition)	Lipoprotein subclasses composition	23643	Triglycerides to Total Lipids in Medium HDL percentage	M_HDL_TG_pct	APOA5	11	116789367	116792420	promoter_DHS	581	16816	4.57731e-83	5.86532e-82	1.4372e-25	1.08871e-29	2.67874e-78	2.12208e-78	2.54748e-82	2.54748e-82
NMR metabolomics	NMR Lipoprotein subclasses (including composition)	Lipoprotein subclasses composition	23643	Triglycerides to Total Lipids in Medium HDL percentage	M_HDL_TG_pct	SIDT2	11	117178733	117197445	promoter_DHS	1191	25048	2.10559e-07	6.77082e-06	0.951132	0.962333	3.35363e-36	3.66103e-36	1.05018e-35	1.05018e-35
NMR metabolomics	NMR Lipoprotein subclasses (including composition)	Lipoprotein subclasses composition	23643	Triglycerides to Total Lipids in Medium HDL percentage	M_HDL_TG_pct	APOC3	11	116829706	116833072	promoter_DHS	830	15134	1.19588e-13	9.13407e-13	0.000564442	0.000693872	1.31434e-32	1.39594e-32	4.06174e-32	4.06174e-32
NMR metabolomics	NMR Lipoprotein subclasses (including composition)	Lipoprotein subclasses composition	23643	Triglycerides to Total Lipids in Medium HDL percentage	M_HDL_TG_pct	TAGLN	11	117199321	117204782	promoter_DHS	797	23821	2.04751e-27	2.68078e-26	0.0400715	0.0154896	2.39433e-20	1.95609e-20	1.14134e-26	1.14134e-26
NMR metabolomics	NMR Lipoprotein subclasses (including composition)	Lipoprotein subclasses composition	23643	Triglycerides to Total Lipids in Medium HDL percentage	M_HDL_TG_pct	APOA1	11	116835751	116837950	promoter_DHS	1038	18533	4.30867e-06	0.000110276	0.0271152	0.0318026	1.33969e-24	1.48724e-24	4.22884e-24	4.22884e-24
NMR metabolomics	NMR Lipoprotein subclasses (including composition)	Lipoprotein subclasses composition	23643	Triglycerides to Total Lipids in Medium HDL percentage	M_HDL_TG_pct	ZPR1	11	116773799	116788050	promoter_DHS	617	9771	1.75153e-22	2.49125e-22	0.0735539	0.0478971	6.17171e-20	5.64021e-20	6.14925e-22	6.14925e-22
NMR metabolomics	NMR Lipoprotein subclasses (including composition)	Lipoprotein subclasses composition	23643	Triglycerides to Total Lipids in Medium HDL percentage	M_HDL_TG_pct	SIK3	11	116843402	117098437	promoter_DHS	664	18449	1.65893e-05	5.45009e-05	0.58656	0.73568	2.29361e-17	2.64166e-17	7.36609e-17	7.36609e-17
NMR metabolomics	NMR Lipoprotein subclasses (including composition)	Lipoprotein subclasses composition	23643	Triglycerides to Total Lipids in Medium HDL percentage	M_HDL_TG_pct	SLC39A13	11	47407132	47416501	promoter_DHS	130	5152	2.3581e-15	2.14842e-15	0.000315322	0.000169989	3.01446e-15	2.82828e-15	3.77476e-15	3.77476e-15
NMR metabolomics	NMR Lipoprotein subclasses (including composition)	Lipoprotein subclasses composition	23643	Triglycerides to Total Lipids in Medium HDL percentage	M_HDL_TG_pct	NR1H3	11	47248300	47269032	promoter_DHS	409	12029	0.000157072	0.000420097	0.144669	0.127177	6.17841e-14	7.29573e-14	2.00728e-13	2.00728e-13
NMR metabolomics	NMR Lipoprotein subclasses (including composition)	Lipoprotein subclasses composition	23643	Triglycerides to Total Lipids in Medium HDL percentage	M_HDL_TG_pct	APOA4	11	116820700	116823306	promoter_DHS	723	13903	1.65343e-10	5.37037e-10	0.283895	0.317774	5.35436e-12	5.45687e-12	1.5876e-11	1.5876e-11
NMR metabolomics	NMR Lipoprotein subclasses (including composition)	Lipoprotein subclasses composition	23643	Triglycerides to Total Lipids in Medium HDL percentage	M_HDL_TG_pct	CETP	16	56961850	56983845	promoter_DHS	648	13772	2.7978e-19	6.54519e-17	5.71558e-07	4.33668e-07	4.22344e-20	4.24044e-20	1.17996e-19	1.17996e-19
NMR metabolomics	NMR Lipoprotein subclasses (including composition)	Lipoprotein subclasses composition	23643	Triglycerides to Total Lipids in Medium HDL percentage	M_HDL_TG_pct	LCAT	16	67939750	67944131	promoter_DHS	580	7549	5.61421e-06	1.49714e-05	4.04706e-09	5.51386e-09	3.01073e-15	3.02824e-15	9.10383e-15	9.10383e-15
NMR metabolomics	NMR Lipoprotein subclasses (including composition)	Lipoprotein subclasses composition	23643	Triglycerides to Total Lipids in Medium HDL percentage	M_HDL_TG_pct	SLC12A3	16	56865207	56915850	promoter_DHS	736	18408	4.49881e-12	9.17936e-11	1.48957e-05	8.70349e-06	7.89079e-12	7.55717e-12	1.21895e-11	1.21895e-11
NMR metabolomics	NMR Lipoprotein subclasses (including composition)	Lipoprotein subclasses composition	23643	Triglycerides to Total Lipids in Medium HDL percentage	M_HDL_TG_pct	HERPUD1	16	56932048	56944863	promoter_DHS	735	15373	1.4432e-08	2.65258e-08	0.790475	0.580091	1.95021e-06	1.57834e-06	5.54856e-08	5.54856e-08
NMR metabolomics	NMR Lipoprotein subclasses (including composition)	Lipoprotein subclasses composition	23643	Triglycerides to Total Lipids in Medium HDL percentage	M_HDL_TG_pct	NLRC5	16	56989485	57083531	promoter_DHS	806	16184	6.38789e-08	1.26359e-07	2.77257e-05	9.34082e-06	4.90872e-06	4.00367e-06	2.48291e-07	2.48291e-07
NMR metabolomics	NMR Lipoprotein subclasses (including composition)	Lipoprotein subclasses composition	23643	Triglycerides to Total Lipids in Medium HDL percentage	M_HDL_TG_pct	MPP3	17	43800799	43833170	promoter_DHS	857	13718	2.9215e-09	1.43944e-08	0.000318625	0.0002848	1.76663e-15	1.73878e-15	5.32907e-15	5.32907e-15
NMR metabolomics	NMR Lipoprotein subclasses (including composition)	Lipoprotein subclasses composition	23643	Triglycerides to Total Lipids in Medium HDL percentage	M_HDL_TG_pct	GLTPD2	17	4788959	4790390	promoter_DHS	413	8283.01	2.99562e-12	4.45841e-12	1.72878e-12	5.78746e-13	1.80753e-10	1.59379e-10	2.08622e-12	2.08622e-12
NMR metabolomics	NMR Lipoprotein subclasses (including composition)	Lipoprotein subclasses composition	23643	Triglycerides to Total Lipids in Medium HDL percentage	M_HDL_TG_pct	PRAM1	19	8490056	8503112	promoter_DHS	646	24638	6.02531e-42	5.21604e-37	5.40103e-05	1.43374e-05	2.26981e-53	2.04499e-53	6.45463e-53	6.45463e-53
NMR metabolomics	NMR Lipoprotein subclasses (including composition)	Lipoprotein subclasses composition	23643	Triglycerides to Total Lipids in Medium HDL percentage	M_HDL_TG_pct	IGSF23	19	44613630	44636781	promoter_DHS	723	17213	1.54269e-23	1.78417e-23	0.00429101	0.00114878	2.03496e-22	1.67324e-22	4.5537e-23	4.5537e-23
NMR metabolomics	NMR Lipoprotein subclasses (including composition)	Lipoprotein subclasses composition	23643	Triglycerides to Total Lipids in Medium HDL percentage	M_HDL_TG_pct	RELB	19	45001430	45038198	promoter_DHS	671	12655	8.40193e-18	1.01438e-17	0.0013179	0.000769803	3.2369e-16	2.93351e-16	2.68345e-17	2.68345e-17
NMR metabolomics	NMR Lipoprotein subclasses (including composition)	Lipoprotein subclasses composition	23643	Triglycerides to Total Lipids in Medium HDL percentage	M_HDL_TG_pct	APOE	19	44905754	44909393	promoter_DHS	645	9493	1.40288e-09	4.36593e-09	0.200402	0.218477	2.35705e-12	2.40709e-12	7.1374e-12	7.1374e-12
NMR metabolomics	NMR Lipoprotein subclasses (including composition)	Lipoprotein subclasses composition	23643	Triglycerides to Total Lipids in Medium HDL percentage	M_HDL_TG_pct	ANGPTL8	19	11237450	11241943	promoter_DHS	158	4605	0.00544031	0.0065008	0.540667	0.578378	2.62427e-11	2.7067e-11	7.99456e-11	7.99456e-11
NMR metabolomics	NMR Lipoprotein subclasses (including composition)	Lipoprotein subclasses composition	23643	Triglycerides to Total Lipids in Medium HDL percentage	M_HDL_TG_pct	PLTP	20	45898621	45912155	promoter_DHS	749	25312	7.5859e-15	5.52547e-15	0.00753413	0.00333417	5.55399e-14	4.544e-14	1.72085e-14	1.72085e-14
NMR metabolomics	NMR Lipoprotein subclasses (including composition)	Lipoprotein subclasses composition	23643	Triglycerides to Total Lipids in Medium HDL percentage	M_HDL_TG_pct	IFT172	2	27444371	27489789	enhancer_CAGE	565	15002	2.07774e-09	3.22941e-09	0.221847	0.178644	2.91396e-06	2.37556e-06	7.57853e-09	7.57853e-09
NMR metabolomics	NMR Lipoprotein subclasses (including composition)	Lipoprotein subclasses composition	23643	Triglycerides to Total Lipids in Medium HDL percentage	M_HDL_TG_pct	STX1A	7	73699206	73719672	enhancer_CAGE	170	10531	2.46069e-12	8.08824e-12	0.0159331	0.0136836	3.52812e-12	3.50402e-12	5.4603e-12	5.4603e-12
NMR metabolomics	NMR Lipoprotein subclasses (including composition)	Lipoprotein subclasses composition	23643	Triglycerides to Total Lipids in Medium HDL percentage	M_HDL_TG_pct	MLXIPL	7	73593194	73624543	enhancer_CAGE	302	8275	4.7084e-08	4.94197e-08	1.22917e-07	3.88933e-08	1.11694e-07	9.57048e-08	6.33431e-08	6.33431e-08
NMR metabolomics	NMR Lipoprotein subclasses (including composition)	Lipoprotein subclasses composition	23643	Triglycerides to Total Lipids in Medium HDL percentage	M_HDL_TG_pct	APOA5	11	116789367	116792420	enhancer_CAGE	32	4889	3.7171e-219	3.7731e-219	2.51246e-194	4.56351e-202	3.68818e-219	3.58143e-219	5.53293e-219	5.53293e-219
NMR metabolomics	NMR Lipoprotein subclasses (including composition)	Lipoprotein subclasses composition	23643	Triglycerides to Total Lipids in Medium HDL percentage	M_HDL_TG_pct	APOA1	11	116835751	116837950	enhancer_CAGE	1093	27211	5.54572e-14	2.73538e-11	0.162442	0.108148	2.31356e-32	2.59619e-32	7.34022e-32	7.34022e-32
NMR metabolomics	NMR Lipoprotein subclasses (including composition)	Lipoprotein subclasses composition	23643	Triglycerides to Total Lipids in Medium HDL percentage	M_HDL_TG_pct	TAGLN	11	117199321	117204782	enhancer_CAGE	924	34005	5.99164e-24	4.53952e-23	0.00347823	0.00168364	3.41042e-20	2.862e-20	3.17473e-23	3.17473e-23
NMR metabolomics	NMR Lipoprotein subclasses (including composition)	Lipoprotein subclasses composition	23643	Triglycerides to Total Lipids in Medium HDL percentage	M_HDL_TG_pct	ZPR1	11	116773799	116788050	enhancer_CAGE	199	4129	1.79733e-21	2.18067e-21	0.0680656	0.0332696	2.63819e-20	2.44912e-20	5.48601e-21	5.48601e-21
NMR metabolomics	NMR Lipoprotein subclasses (including composition)	Lipoprotein subclasses composition	23643	Triglycerides to Total Lipids in Medium HDL percentage	M_HDL_TG_pct	SIDT2	11	117178733	117197445	enhancer_CAGE	432	11078	2.25711e-20	5.11355e-20	4.46443e-08	1.44338e-09	1.14712e-18	9.27353e-19	9.1171e-20	9.1171e-20
NMR metabolomics	NMR Lipoprotein subclasses (including composition)	Lipoprotein subclasses composition	23643	Triglycerides to Total Lipids in Medium HDL percentage	M_HDL_TG_pct	MADD	11	47269161	47330031	enhancer_CAGE	532	10009	0.0040091	0.0137623	0.00309939	0.00507987	5.05802e-14	5.76561e-14	1.61648e-13	1.61648e-13
NMR metabolomics	NMR Lipoprotein subclasses (including composition)	Lipoprotein subclasses composition	23643	Triglycerides to Total Lipids in Medium HDL percentage	M_HDL_TG_pct	FXYD2	11	117800844	117828698	enhancer_CAGE	385	8044	0.0987663	0.120963	0.0353829	0.0370233	5.14866e-08	6.2587e-08	1.6949e-07	1.6949e-07
NMR metabolomics	NMR Lipoprotein subclasses (including composition)	Lipoprotein subclasses composition	23643	Triglycerides to Total Lipids in Medium HDL percentage	M_HDL_TG_pct	PLIN1	15	89664365	89679427	enhancer_CAGE	142	2466	4.69357e-12	4.59697e-12	0.000271457	0.000210429	9.78452e-12	9.49142e-12	9.40215e-12	9.40215e-12
NMR metabolomics	NMR Lipoprotein subclasses (including composition)	Lipoprotein subclasses composition	23643	Triglycerides to Total Lipids in Medium HDL percentage	M_HDL_TG_pct	CETP	16	56961850	56983845	enhancer_CAGE	78	4425	1.19388e-12	6.6703e-12	0.000191138	0.000260838	4.89316e-20	4.97137e-20	1.47959e-19	1.47959e-19
NMR metabolomics	NMR Lipoprotein subclasses (including composition)	Lipoprotein subclasses composition	23643	Triglycerides to Total Lipids in Medium HDL percentage	M_HDL_TG_pct	HERPUD1	16	56932048	56944863	enhancer_CAGE	787	19989	1.18675e-18	1.57348e-17	1.60612e-05	2.86997e-06	2.76389e-13	2.14081e-13	6.62106e-18	6.62106e-18
NMR metabolomics	NMR Lipoprotein subclasses (including composition)	Lipoprotein subclasses composition	23643	Triglycerides to Total Lipids in Medium HDL percentage	M_HDL_TG_pct	MARCH2	19	8413270	8439017	enhancer_CAGE	532	11134	0.0135647	0.0218846	0.160631	0.189116	2.20385e-11	2.31903e-11	6.77992e-11	6.77992e-11
NMR metabolomics	NMR Lipoprotein subclasses (including composition)	Lipoprotein subclasses composition	23643	Triglycerides to Total Lipids in Medium HDL percentage	M_HDL_TG_pct	PLTP	20	45898621	45912155	enhancer_CAGE	711	21491	1.57662e-15	1.93281e-15	0.000198609	5.69334e-05	4.79754e-14	3.83816e-14	4.996e-15	4.996e-15
NMR metabolomics	NMR Lipoprotein subclasses (including composition)	Lipoprotein subclasses composition	23643	Triglycerides to Total Lipids in Medium HDL percentage	M_HDL_TG_pct	ATG4C	1	62784135	62865513	enhancer_DHS	2246	57725	3.03777e-09	8.26784e-09	0.129805	0.067822	0.00049345	0.000490939	1.33291e-08	1.33291e-08
NMR metabolomics	NMR Lipoprotein subclasses (including composition)	Lipoprotein subclasses composition	23643	Triglycerides to Total Lipids in Medium HDL percentage	M_HDL_TG_pct	IFT172	2	27444371	27489789	enhancer_DHS	1956	49786	2.49108e-09	4.72809e-09	0.223039	0.287107	9.74497e-06	7.8314e-06	9.7853e-09	9.7853e-09
NMR metabolomics	NMR Lipoprotein subclasses (including composition)	Lipoprotein subclasses composition	23643	Triglycerides to Total Lipids in Medium HDL percentage	M_HDL_TG_pct	APOB	2	21001429	21044073	enhancer_DHS	1982	62403	1.1337e-05	2.74295e-06	0.212969	0.197461	9.38694e-09	7.82581e-09	2.55574e-08	2.55574e-08
NMR metabolomics	NMR Lipoprotein subclasses (including composition)	Lipoprotein subclasses composition	23643	Triglycerides to Total Lipids in Medium HDL percentage	M_HDL_TG_pct	KHK	2	27086747	27100772	enhancer_DHS	5012	124322	1.86886e-08	5.53333e-08	3.27596e-06	1.61544e-06	0.000474025	0.000378562	8.27472e-08	8.27472e-08
NMR metabolomics	NMR Lipoprotein subclasses (including composition)	Lipoprotein subclasses composition	23643	Triglycerides to Total Lipids in Medium HDL percentage	M_HDL_TG_pct	PPARG	3	12287368	12434356	enhancer_DHS	3924	100915	1.6201e-07	4.83287e-08	0.848509	0.87705	0.000153219	0.000123181	2.23225e-07	2.23225e-07
NMR metabolomics	NMR Lipoprotein subclasses (including composition)	Lipoprotein subclasses composition	23643	Triglycerides to Total Lipids in Medium HDL percentage	M_HDL_TG_pct	SLC22A3	6	160348268	160452581	enhancer_DHS	4653	117080	6.82045e-13	2.23489e-13	0.36871	0.394382	2.00798e-09	2.04428e-09	1.00986e-12	1.00986e-12
NMR metabolomics	NMR Lipoprotein subclasses (including composition)	Lipoprotein subclasses composition	23643	Triglycerides to Total Lipids in Medium HDL percentage	M_HDL_TG_pct	MLXIPL	7	73593194	73624543	enhancer_DHS	2067	47400.1	1.18643e-12	4.74917e-12	0.0444917	0.0285388	6.36788e-07	4.94403e-07	5.69567e-12	5.69567e-12
NMR metabolomics	NMR Lipoprotein subclasses (including composition)	Lipoprotein subclasses composition	23643	Triglycerides to Total Lipids in Medium HDL percentage	M_HDL_TG_pct	BAZ1B	7	73440398	73522278	enhancer_DHS	1393	34278	5.9136e-11	1.26587e-10	0.000792557	0.000253641	1.02838e-08	7.38219e-09	2.39592e-10	2.39592e-10
NMR metabolomics	NMR Lipoprotein subclasses (including composition)	Lipoprotein subclasses composition	23643	Triglycerides to Total Lipids in Medium HDL percentage	M_HDL_TG_pct	TYW1B	7	72558744	72828198	enhancer_DHS	3445	93808.1	1.8841e-07	3.13486e-08	0.275793	0.27169	1.32783e-06	9.94259e-07	1.53981e-07	1.53981e-07
NMR metabolomics	NMR Lipoprotein subclasses (including composition)	Lipoprotein subclasses composition	23643	Triglycerides to Total Lipids in Medium HDL percentage	M_HDL_TG_pct	LPL	8	19901717	19967259	enhancer_DHS	1176	23051	2.97587e-09	5.80906e-08	0.00298663	0.0026313	3.11952e-14	3.02054e-14	9.20375e-14	9.20375e-14
NMR metabolomics	NMR Lipoprotein subclasses (including composition)	Lipoprotein subclasses composition	23643	Triglycerides to Total Lipids in Medium HDL percentage	M_HDL_TG_pct	SLC18A1	8	20144855	20183206	enhancer_DHS	981	18400	3.30903e-07	2.27163e-07	0.532392	0.473784	2.33098e-09	2.15607e-09	6.66492e-09	6.66492e-09
NMR metabolomics	NMR Lipoprotein subclasses (including composition)	Lipoprotein subclasses composition	23643	Triglycerides to Total Lipids in Medium HDL percentage	M_HDL_TG_pct	APOA1	11	116835751	116837950	enhancer_DHS	6641	136952	4.3397e-72	7.66502e-59	0.0261541	0.0126687	7.24054e-37	6.00396e-37	2.60382e-71	2.60382e-71
NMR metabolomics	NMR Lipoprotein subclasses (including composition)	Lipoprotein subclasses composition	23643	Triglycerides to Total Lipids in Medium HDL percentage	M_HDL_TG_pct	TAGLN	11	117199321	117204782	enhancer_DHS	2023	58284	2.18882e-42	6.91022e-39	0.000198012	6.56799e-05	5.87727e-20	4.7596e-20	1.31288e-41	1.31288e-41
NMR metabolomics	NMR Lipoprotein subclasses (including composition)	Lipoprotein subclasses composition	23643	Triglycerides to Total Lipids in Medium HDL percentage	M_HDL_TG_pct	SIDT2	11	117178733	117197445	enhancer_DHS	1256	27202	1.88544e-32	3.48978e-29	4.11794e-08	2.14422e-09	3.6113e-36	3.98121e-36	1.13606e-35	1.13606e-35
NMR metabolomics	NMR Lipoprotein subclasses (including composition)	Lipoprotein subclasses composition	23643	Triglycerides to Total Lipids in Medium HDL percentage	M_HDL_TG_pct	ZPR1	11	116773799	116788050	enhancer_DHS	412	7277	9.76147e-22	1.21135e-21	0.00172757	0.000790995	4.61313e-20	4.24099e-20	3.16586e-21	3.16586e-21
NMR metabolomics	NMR Lipoprotein subclasses (including composition)	Lipoprotein subclasses composition	23643	Triglycerides to Total Lipids in Medium HDL percentage	M_HDL_TG_pct	CEP164	11	117314557	117413268	enhancer_DHS	838	31271	9.29848e-20	4.28678e-21	7.50816e-05	6.96213e-06	1.0189e-20	7.95223e-21	1.28225e-20	1.28225e-20
NMR metabolomics	NMR Lipoprotein subclasses (including composition)	Lipoprotein subclasses composition	23643	Triglycerides to Total Lipids in Medium HDL percentage	M_HDL_TG_pct	APOA5	11	116789367	116792420	enhancer_DHS	450	9354	3.16157e-05	5.72466e-05	0.734594	0.680142	2.12243e-18	2.27704e-18	6.59106e-18	6.59106e-18
NMR metabolomics	NMR Lipoprotein subclasses (including composition)	Lipoprotein subclasses composition	23643	Triglycerides to Total Lipids in Medium HDL percentage	M_HDL_TG_pct	SIK3	11	116843402	117098437	enhancer_DHS	2545	66646	1.18438e-18	2.5588e-16	0.571663	0.368901	8.25189e-17	9.44914e-17	6.89392e-18	6.89392e-18
NMR metabolomics	NMR Lipoprotein subclasses (including composition)	Lipoprotein subclasses composition	23643	Triglycerides to Total Lipids in Medium HDL percentage	M_HDL_TG_pct	MADD	11	47269161	47330031	enhancer_DHS	1343	30711	0.0162875	0.0335062	0.0313836	0.0312025	1.64382e-13	1.81226e-13	5.17253e-13	5.17253e-13
NMR metabolomics	NMR Lipoprotein subclasses (including composition)	Lipoprotein subclasses composition	23643	Triglycerides to Total Lipids in Medium HDL percentage	M_HDL_TG_pct	PTPRJ	11	47980558	48170841	enhancer_DHS	5091	118824	2.83101e-07	1.01101e-07	0.992241	0.925141	1.32848e-12	1.30112e-12	3.94396e-12	3.94396e-12
NMR metabolomics	NMR Lipoprotein subclasses (including composition)	Lipoprotein subclasses composition	23643	Triglycerides to Total Lipids in Medium HDL percentage	M_HDL_TG_pct	APOA4	11	116820700	116823306	enhancer_DHS	218	4318	1.96826e-09	5.10041e-09	0.841512	0.92994	1.66828e-12	1.70708e-12	5.05951e-12	5.05951e-12
NMR metabolomics	NMR Lipoprotein subclasses (including composition)	Lipoprotein subclasses composition	23643	Triglycerides to Total Lipids in Medium HDL percentage	M_HDL_TG_pct	MPZL3	11	118226690	118252350	enhancer_DHS	1236	22086	0.0172301	0.0229607	0.572844	0.499968	2.87672e-09	3.22383e-09	9.12121e-09	9.12121e-09
NMR metabolomics	NMR Lipoprotein subclasses (including composition)	Lipoprotein subclasses composition	23643	Triglycerides to Total Lipids in Medium HDL percentage	M_HDL_TG_pct	ZNF408	11	46700818	46705912	enhancer_DHS	2657	67880	0.0664668	0.108212	0.78808	0.829635	3.24582e-09	3.56331e-09	1.01915e-08	1.01915e-08
NMR metabolomics	NMR Lipoprotein subclasses (including composition)	Lipoprotein subclasses composition	23643	Triglycerides to Total Lipids in Medium HDL percentage	M_HDL_TG_pct	FADS2	11	61792980	61867354	enhancer_DHS	7353	158961	4.32327e-07	1.55249e-06	4.85081e-09	2.8977e-09	0.00404244	0.00337913	1.08262e-08	1.08262e-08
NMR metabolomics	NMR Lipoprotein subclasses (including composition)	Lipoprotein subclasses composition	23643	Triglycerides to Total Lipids in Medium HDL percentage	M_HDL_TG_pct	TMPRSS13	11	117900643	117929459	enhancer_DHS	2300	65624	0.0708176	0.0627642	0.683741	0.711098	3.97298e-08	4.65936e-08	1.28666e-07	1.28666e-07
NMR metabolomics	NMR Lipoprotein subclasses (including composition)	Lipoprotein subclasses composition	23643	Triglycerides to Total Lipids in Medium HDL percentage	M_HDL_TG_pct	BUD13	11	116748170	116772988	enhancer_DHS	1299	36390	1.08855e-07	3.06061e-07	0.251119	0.14665	2.04205e-07	2.39831e-07	2.78803e-07	2.78803e-07
NMR metabolomics	NMR Lipoprotein subclasses (including composition)	Lipoprotein subclasses composition	23643	Triglycerides to Total Lipids in Medium HDL percentage	M_HDL_TG_pct	CCDC92	12	123918660	123972831	enhancer_DHS	2015	66909.1	3.42367e-09	1.68094e-11	0.194764	0.174177	1.493e-05	1.112e-05	1.00363e-10	1.00363e-10
NMR metabolomics	NMR Lipoprotein subclasses (including composition)	Lipoprotein subclasses composition	23643	Triglycerides to Total Lipids in Medium HDL percentage	M_HDL_TG_pct	SH2B3	12	111405948	111451623	enhancer_DHS	7361	153568	9.59218e-10	2.47452e-09	0.0093126	0.00800558	9.00383e-05	7.3492e-05	4.14748e-09	4.14748e-09
NMR metabolomics	NMR Lipoprotein subclasses (including composition)	Lipoprotein subclasses composition	23643	Triglycerides to Total Lipids in Medium HDL percentage	M_HDL_TG_pct	ADAM10	15	58588807	58749978	enhancer_DHS	7666	186287	1.08863e-16	8.79773e-17	0.00480974	0.00319376	8.14668e-13	6.31562e-13	3.33067e-16	3.33067e-16
NMR metabolomics	NMR Lipoprotein subclasses (including composition)	Lipoprotein subclasses composition	23643	Triglycerides to Total Lipids in Medium HDL percentage	M_HDL_TG_pct	TICRR	15	89575482	89631056	enhancer_DHS	841	13214	1.00229e-07	1.14532e-07	0.0775793	0.0711499	2.69411e-08	2.61292e-08	6.37635e-08	6.37635e-08
NMR metabolomics	NMR Lipoprotein subclasses (including composition)	Lipoprotein subclasses composition	23643	Triglycerides to Total Lipids in Medium HDL percentage	M_HDL_TG_pct	NLRC5	16	56989485	57083531	enhancer_DHS	3001	66712	1.45567e-37	4.88392e-35	0.0838377	0.0665152	1.3877e-17	1.04104e-17	8.70806e-37	8.70806e-37
NMR metabolomics	NMR Lipoprotein subclasses (including composition)	Lipoprotein subclasses composition	23643	Triglycerides to Total Lipids in Medium HDL percentage	M_HDL_TG_pct	HERPUD1	16	56932048	56944863	enhancer_DHS	3211	101576	9.04935e-36	6.53785e-32	0.0177503	0.0585091	1.06059e-12	8.32001e-13	5.42886e-35	5.42886e-35
NMR metabolomics	NMR Lipoprotein subclasses (including composition)	Lipoprotein subclasses composition	23643	Triglycerides to Total Lipids in Medium HDL percentage	M_HDL_TG_pct	CETP	16	56961850	56983845	enhancer_DHS	899	30054	4.42387e-21	1.66355e-18	1.97326e-06	2.47307e-06	9.41389e-20	9.67242e-20	2.42318e-20	2.42318e-20
NMR metabolomics	NMR Lipoprotein subclasses (including composition)	Lipoprotein subclasses composition	23643	Triglycerides to Total Lipids in Medium HDL percentage	M_HDL_TG_pct	PLLP	16	57248547	57284687	enhancer_DHS	3945	109949	4.16318e-18	2.66372e-17	0.0326186	0.011006	1.15681e-10	9.10653e-11	2.16027e-17	2.16027e-17
NMR metabolomics	NMR Lipoprotein subclasses (including composition)	Lipoprotein subclasses composition	23643	Triglycerides to Total Lipids in Medium HDL percentage	M_HDL_TG_pct	RSPRY1	16	57186137	57240475	enhancer_DHS	3529	87119.2	6.6836e-16	9.78125e-15	0.55441	0.840227	2.15933e-10	1.58244e-10	3.66374e-15	3.66374e-15
NMR metabolomics	NMR Lipoprotein subclasses (including composition)	Lipoprotein subclasses composition	23643	Triglycerides to Total Lipids in Medium HDL percentage	M_HDL_TG_pct	LCAT	16	67939750	67944131	enhancer_DHS	812	19028	0.00343791	0.0100319	0.00468447	0.00721906	7.50931e-15	8.2382e-15	2.35367e-14	2.35367e-14
NMR metabolomics	NMR Lipoprotein subclasses (including composition)	Lipoprotein subclasses composition	23643	Triglycerides to Total Lipids in Medium HDL percentage	M_HDL_TG_pct	NUP93	16	56730105	56850286	enhancer_DHS	1691	46549	4.07426e-14	2.25577e-13	0.638931	0.658323	1.33521e-08	1.10587e-08	2.06946e-13	2.06946e-13
NMR metabolomics	NMR Lipoprotein subclasses (including composition)	Lipoprotein subclasses composition	23643	Triglycerides to Total Lipids in Medium HDL percentage	M_HDL_TG_pct	OGFOD1	16	56451490	56479100	enhancer_DHS	2346	60483	4.46932e-09	5.17502e-09	0.000253272	7.35833e-05	5.87432e-12	4.92722e-12	1.60598e-11	1.60598e-11
NMR metabolomics	NMR Lipoprotein subclasses (including composition)	Lipoprotein subclasses composition	23643	Triglycerides to Total Lipids in Medium HDL percentage	M_HDL_TG_pct	GNAO1	16	56191347	56357457	enhancer_DHS	5289	120794	1.78628e-08	1.53701e-08	0.880524	0.766626	0.00693511	0.00559026	4.95687e-08	4.95687e-08
NMR metabolomics	NMR Lipoprotein subclasses (including composition)	Lipoprotein subclasses composition	23643	Triglycerides to Total Lipids in Medium HDL percentage	M_HDL_TG_pct	MPP3	17	43800799	43833170	enhancer_DHS	697	13865	1.38327e-09	7.45605e-09	0.00241609	0.00220351	1.81803e-15	1.78586e-15	5.44009e-15	5.44009e-15
NMR metabolomics	NMR Lipoprotein subclasses (including composition)	Lipoprotein subclasses composition	23643	Triglycerides to Total Lipids in Medium HDL percentage	M_HDL_TG_pct	VMO1	17	4785285	4786433	enhancer_DHS	1280	33513	1.15129e-07	4.98806e-08	8.20563e-06	1.22222e-05	7.19266e-10	6.57643e-10	2.04094e-09	2.04094e-09
NMR metabolomics	NMR Lipoprotein subclasses (including composition)	Lipoprotein subclasses composition	23643	Triglycerides to Total Lipids in Medium HDL percentage	M_HDL_TG_pct	ZMYND15	17	4740015	4746119	enhancer_DHS	291	18977	8.65573e-10	1.99907e-09	0.00318851	0.00221187	2.20949e-08	1.85395e-08	3.41932e-09	3.41932e-09
NMR metabolomics	NMR Lipoprotein subclasses (including composition)	Lipoprotein subclasses composition	23643	Triglycerides to Total Lipids in Medium HDL percentage	M_HDL_TG_pct	ETV4	17	43527844	43579620	enhancer_DHS	5584	121979	3.12196e-08	3.04873e-08	0.0556891	0.0462502	2.40179e-09	2.01594e-09	6.13977e-09	6.13977e-09
NMR metabolomics	NMR Lipoprotein subclasses (including composition)	Lipoprotein subclasses composition	23643	Triglycerides to Total Lipids in Medium HDL percentage	M_HDL_TG_pct	IGSF23	19	44613630	44636781	enhancer_DHS	605	11826	3.24609e-23	3.30713e-23	0.000218353	2.67743e-05	1.36998e-22	1.12454e-22	7.7684e-23	7.7684e-23
NMR metabolomics	NMR Lipoprotein subclasses (including composition)	Lipoprotein subclasses composition	23643	Triglycerides to Total Lipids in Medium HDL percentage	M_HDL_TG_pct	RELB	19	45001430	45038198	enhancer_DHS	1557	32308	9.16387e-13	1.26548e-10	0.7492	0.968633	7.5e-16	7.53627e-16	2.44249e-15	2.44249e-15
NMR metabolomics	NMR Lipoprotein subclasses (including composition)	Lipoprotein subclasses composition	23643	Triglycerides to Total Lipids in Medium HDL percentage	M_HDL_TG_pct	ZNF558	19	8806170	8832328	enhancer_DHS	1380	36946	1.99864e-10	6.88768e-09	0.0908666	0.0796527	5.18809e-15	4.95534e-15	1.52101e-14	1.52101e-14
NMR metabolomics	NMR Lipoprotein subclasses (including composition)	Lipoprotein subclasses composition	23643	Triglycerides to Total Lipids in Medium HDL percentage	M_HDL_TG_pct	APOE	19	44905754	44909393	enhancer_DHS	869	14654	3.67863e-05	6.48628e-05	0.176678	0.180301	4.99234e-12	5.09212e-12	1.51252e-11	1.51252e-11
NMR metabolomics	NMR Lipoprotein subclasses (including composition)	Lipoprotein subclasses composition	23643	Triglycerides to Total Lipids in Medium HDL percentage	M_HDL_TG_pct	APOC2	19	44945982	44949565	enhancer_DHS	1371	28949	1.63268e-07	2.27252e-07	0.0827198	0.0551049	1.21986e-07	1.03166e-07	2.11148e-07	2.11148e-07
NMR metabolomics	NMR Lipoprotein subclasses (including composition)	Lipoprotein subclasses composition	23643	Triglycerides to Total Lipids in Medium HDL percentage	M_HDL_TG_pct	PLTP	20	45898621	45912155	enhancer_DHS	1668	46763	1.96602e-14	2.33814e-14	0.0172692	0.00539006	1.06955e-13	8.30137e-14	5.21805e-14	5.21805e-14
NMR metabolomics	NMR Lipoprotein subclasses (including composition)	Lipoprotein subclasses composition	23643	Triglycerides to Total Lipids in Medium HDL percentage	M_HDL_TG_pct	WFDC3	20	45747944	45791932	enhancer_DHS	3607	116266	1.41866e-08	5.10089e-10	0.219447	0.145451	8.67048e-13	6.45835e-13	2.21911e-12	2.21911e-12
NMR metabolomics	NMR Lipoprotein subclasses (including composition)	Lipoprotein subclasses composition	23643	Triglycerides to Total Lipids in Medium HDL percentage	M_HDL_TG_pct	RN7SL431P	1	154166259	154166545	ncRNA	68	3656	3.50049e-08	3.60045e-08	3.94179e-08	2.20549e-08	4.81558e-08	4.5631e-08	3.53496e-08	3.53496e-08
NMR metabolomics	NMR Lipoprotein subclasses (including composition)	Lipoprotein subclasses composition	23643	Triglycerides to Total Lipids in Medium HDL percentage	M_HDL_TG_pct	BACE1-AS	11	117290875	117293571	ncRNA	1050	17003	4.60316e-08	1.33272e-07	0.107629	0.0623795	8.32889e-06	7.79476e-06	2.03555e-07	2.03555e-07
NMR metabolomics	NMR Lipoprotein subclasses (including composition)	Lipoprotein subclasses composition	23643	Triglycerides to Total Lipids in Medium HDL percentage	M_HDL_TG_pct	RNU4-80P	15	59212649	59212786	ncRNA	48	2107	3.14456e-07	3.09724e-07	1.46974e-06	1.19541e-06	4.64004e-07	4.49254e-07	4.87537e-07	4.87537e-07
NMR metabolomics	NMR Lipoprotein subclasses (including composition)	Lipoprotein subclasses composition	23644	Phospholipids to Total Lipids in Small HDL percentage	S_HDL_PL_pct	LIPC	15	58410569	58569843	UTR	818	15475	1.19024e-18	1.01664e-18	0.0111271	0.00750256	6.86203e-18	6.21616e-18	2.81637e-18	2.81637e-18
NMR metabolomics	NMR Lipoprotein subclasses (including composition)	Lipoprotein subclasses composition	23644	Phospholipids to Total Lipids in Small HDL percentage	S_HDL_PL_pct	MYO1E	15	59132434	59372900	UTR	1448	52821	0.00132857	0.00167744	0.0714943	0.0546804	6.9448e-08	7.75904e-08	2.1987e-07	2.1987e-07
NMR metabolomics	NMR Lipoprotein subclasses (including composition)	Lipoprotein subclasses composition	23644	Phospholipids to Total Lipids in Small HDL percentage	S_HDL_PL_pct	LCAT	16	67939750	67944131	UTR	232	4004	0.00254663	0.0043225	0.0263094	0.0307425	1.27248e-09	1.32404e-09	3.89324e-09	3.89324e-09
NMR metabolomics	NMR Lipoprotein subclasses (including composition)	Lipoprotein subclasses composition	23644	Phospholipids to Total Lipids in Small HDL percentage	S_HDL_PL_pct	THAP11	16	67842082	67844195	UTR	413	8711	0.0224688	0.0344968	0.226718	0.211583	6.9313e-08	7.90636e-08	2.21603e-07	2.21603e-07
NMR metabolomics	NMR Lipoprotein subclasses (including composition)	Lipoprotein subclasses composition	23644	Phospholipids to Total Lipids in Small HDL percentage	S_HDL_PL_pct	EIF5A	17	7306999	7312463	UTR	558	22763	4.29153e-20	1.47011e-15	2.65258e-05	2.47557e-05	1.6468e-42	1.68721e-42	5.00029e-42	5.00029e-42
NMR metabolomics	NMR Lipoprotein subclasses (including composition)	Lipoprotein subclasses composition	23644	Phospholipids to Total Lipids in Small HDL percentage	S_HDL_PL_pct	ATP1B2	17	7646627	7657768	UTR	794	13909	0.00079347	0.00114699	0.983121	0.958927	2.86846e-08	2.95001e-08	8.72573e-08	8.72573e-08
NMR metabolomics	NMR Lipoprotein subclasses (including composition)	Lipoprotein subclasses composition	23644	Phospholipids to Total Lipids in Small HDL percentage	S_HDL_PL_pct	LIPG	18	49560699	49599182	UTR	2600	76232	1.33791e-12	5.65855e-13	0.221297	0.231733	7.09502e-10	5.51306e-10	2.38298e-12	2.38298e-12
NMR metabolomics	NMR Lipoprotein subclasses (including composition)	Lipoprotein subclasses composition	23644	Phospholipids to Total Lipids in Small HDL percentage	S_HDL_PL_pct	BCL3	19	44747705	44760044	UTR	173	8626.07	5.26587e-08	3.11399e-07	0.413423	0.526045	4.65108e-14	4.90058e-14	1.43219e-13	1.43219e-13
NMR metabolomics	NMR Lipoprotein subclasses (including composition)	Lipoprotein subclasses composition	23644	Phospholipids to Total Lipids in Small HDL percentage	S_HDL_PL_pct	ILF3	19	10654261	10692417	UTR	2121	50298	7.24179e-11	3.69061e-11	0.465651	0.289981	4.37448e-08	3.10694e-08	1.46486e-10	1.46486e-10
NMR metabolomics	NMR Lipoprotein subclasses (including composition)	Lipoprotein subclasses composition	23644	Phospholipids to Total Lipids in Small HDL percentage	S_HDL_PL_pct	ZNF296	19	45071500	45076588	UTR	124	4897	7.87567e-08	1.48641e-07	0.000551622	0.00047427	1.24594e-09	1.2347e-09	3.67659e-09	3.67659e-09
NMR metabolomics	NMR Lipoprotein subclasses (including composition)	Lipoprotein subclasses composition	23644	Phospholipids to Total Lipids in Small HDL percentage	S_HDL_PL_pct	PLTP	20	45898621	45912155	upstream	296	10813	3.39505e-15	4.78343e-15	1.28321e-09	1.14688e-10	2.82274e-14	2.33937e-14	1.04361e-14	1.04361e-14
NMR metabolomics	NMR Lipoprotein subclasses (including composition)	Lipoprotein subclasses composition	23644	Phospholipids to Total Lipids in Small HDL percentage	S_HDL_PL_pct	AMIGO1	1	109504175	109509738	downstream	291	32010	5.71071e-08	1.08709e-07	0.173719	0.0935196	0.000129556	0.000103796	2.24491e-07	2.24491e-07
NMR metabolomics	NMR Lipoprotein subclasses (including composition)	Lipoprotein subclasses composition	23644	Phospholipids to Total Lipids in Small HDL percentage	S_HDL_PL_pct	ASGR2	17	7101322	7115700	downstream	352	11809	6.95354e-63	6.41628e-63	1.00225e-12	1.07513e-15	1.90358e-62	1.5891e-62	1.44534e-62	1.44534e-62
NMR metabolomics	NMR Lipoprotein subclasses (including composition)	Lipoprotein subclasses composition	23644	Phospholipids to Total Lipids in Small HDL percentage	S_HDL_PL_pct	BCAM	19	44809059	44821421	downstream	322	13057	5.76885e-77	5.23622e-77	1.19973e-06	6.80155e-08	1.74005e-75	1.52084e-75	1.59302e-76	1.59302e-76
NMR metabolomics	NMR Lipoprotein subclasses (including composition)	Lipoprotein subclasses composition	23644	Phospholipids to Total Lipids in Small HDL percentage	S_HDL_PL_pct	CKM	19	45306414	45322977	downstream	248	13031	5.35523e-10	2.69082e-08	0.0139541	0.0148742	1.84107e-14	1.90302e-14	5.61773e-14	5.61773e-14
NMR metabolomics	NMR Lipoprotein subclasses (including composition)	Lipoprotein subclasses composition	23644	Phospholipids to Total Lipids in Small HDL percentage	S_HDL_PL_pct	MARK4	19	45079288	45305283	downstream	240	13057	8.84411e-10	3.80073e-08	0.0370373	0.0364852	1.8528e-14	1.91293e-14	5.66214e-14	5.66214e-14
NMR metabolomics	NMR Lipoprotein subclasses (including composition)	Lipoprotein subclasses composition	23644	Phospholipids to Total Lipids in Small HDL percentage	S_HDL_PL_pct	BCL3	19	44747705	44760044	downstream	292	8821	4.08376e-12	1.01244e-11	2.17268e-06	2.14778e-06	1.96645e-11	1.96117e-11	1.34684e-11	1.34684e-11
NMR metabolomics	NMR Lipoprotein subclasses (including composition)	Lipoprotein subclasses composition	23644	Phospholipids to Total Lipids in Small HDL percentage	S_HDL_PL_pct	C19orf38	19	10836575	10869790	downstream	205	9907	6.49992e-08	9.04387e-08	0.111837	0.185639	1.87097e-05	1.65779e-05	2.25939e-07	2.25939e-07
NMR metabolomics	NMR Lipoprotein subclasses (including composition)	Lipoprotein subclasses composition	23644	Phospholipids to Total Lipids in Small HDL percentage	S_HDL_PL_pct	ANGPTL3	1	62597487	62606159	promoter_CAGE	140	6761	9.26925e-06	0.000144113	0.000545799	0.00443593	1.59077e-25	2.00358e-25	5.3204e-25	5.3204e-25
NMR metabolomics	NMR Lipoprotein subclasses (including composition)	Lipoprotein subclasses composition	23644	Phospholipids to Total Lipids in Small HDL percentage	S_HDL_PL_pct	AMPD2	1	109616104	109632051	promoter_CAGE	387	14181	5.14774e-13	5.42448e-13	2.07034e-05	2.83871e-06	4.11869e-12	3.4866e-12	1.39033e-12	1.39033e-12
NMR metabolomics	NMR Lipoprotein subclasses (including composition)	Lipoprotein subclasses composition	23644	Phospholipids to Total Lipids in Small HDL percentage	S_HDL_PL_pct	PSRC1	1	109279556	109283186	promoter_CAGE	220	7268	2.16929e-07	1.97771e-07	6.48584e-05	2.06599e-05	2.53078e-07	2.24358e-07	3.30788e-07	3.30788e-07
NMR metabolomics	NMR Lipoprotein subclasses (including composition)	Lipoprotein subclasses composition	23644	Phospholipids to Total Lipids in Small HDL percentage	S_HDL_PL_pct	APOA1	11	116835751	116837950	promoter_CAGE	420	8995	0.0002345	0.00141605	0.0373532	0.0340459	2.50731e-13	2.87171e-13	8.03246e-13	8.03246e-13
NMR metabolomics	NMR Lipoprotein subclasses (including composition)	Lipoprotein subclasses composition	23644	Phospholipids to Total Lipids in Small HDL percentage	S_HDL_PL_pct	EIF5A	17	7306999	7312463	promoter_CAGE	766	16526	1.79679e-30	2.01596e-28	8.00158e-05	4.81197e-05	1.24454e-42	1.17544e-42	3.62701e-42	3.62701e-42
NMR metabolomics	NMR Lipoprotein subclasses (including composition)	Lipoprotein subclasses composition	23644	Phospholipids to Total Lipids in Small HDL percentage	S_HDL_PL_pct	APOE	19	44905754	44909393	promoter_CAGE	411	5580	2.40289e-12	3.30033e-12	0.19232	0.173383	5.81552e-09	5.58672e-09	8.33911e-12	8.33911e-12
NMR metabolomics	NMR Lipoprotein subclasses (including composition)	Lipoprotein subclasses composition	23644	Phospholipids to Total Lipids in Small HDL percentage	S_HDL_PL_pct	RELB	19	45001430	45038198	promoter_CAGE	302	4495	5.17574e-10	5.94858e-10	4.05255e-05	3.98277e-05	1.02853e-08	1.00726e-08	1.57492e-09	1.57492e-09
NMR metabolomics	NMR Lipoprotein subclasses (including composition)	Lipoprotein subclasses composition	23644	Phospholipids to Total Lipids in Small HDL percentage	S_HDL_PL_pct	PLTP	20	45898621	45912155	promoter_CAGE	358	15072	4.54073e-18	1.81862e-17	4.45225e-08	1.71008e-08	3.79806e-14	3.29113e-14	2.17966e-17	2.17966e-17
NMR metabolomics	NMR Lipoprotein subclasses (including composition)	Lipoprotein subclasses composition	23644	Phospholipids to Total Lipids in Small HDL percentage	S_HDL_PL_pct	ANGPTL3	1	62597487	62606159	promoter_DHS	162	3992	1.81805e-05	7.451e-05	4.51252e-05	7.56009e-05	7.64172e-17	8.34954e-17	2.39399e-16	2.39399e-16
NMR metabolomics	NMR Lipoprotein subclasses (including composition)	Lipoprotein subclasses composition	23644	Phospholipids to Total Lipids in Small HDL percentage	S_HDL_PL_pct	AMPD2	1	109616104	109632051	promoter_DHS	903	26006	1.42605e-12	1.05662e-12	0.0548177	0.014262	8.14701e-12	6.27316e-12	3.10907e-12	3.10907e-12
NMR metabolomics	NMR Lipoprotein subclasses (including composition)	Lipoprotein subclasses composition	23644	Phospholipids to Total Lipids in Small HDL percentage	S_HDL_PL_pct	C1orf194	1	109105951	109113857	promoter_DHS	365	20462	8.8612e-09	8.85966e-09	0.508523	0.449609	7.42272e-07	6.41048e-07	2.62433e-08	2.62433e-08
NMR metabolomics	NMR Lipoprotein subclasses (including composition)	Lipoprotein subclasses composition	23644	Phospholipids to Total Lipids in Small HDL percentage	S_HDL_PL_pct	MYBPHL	1	109292365	109307041	promoter_DHS	738	14204	4.59988e-08	6.80635e-08	0.0188736	0.00851642	3.2563e-06	2.67896e-06	1.61671e-07	1.61671e-07
NMR metabolomics	NMR Lipoprotein subclasses (including composition)	Lipoprotein subclasses composition	23644	Phospholipids to Total Lipids in Small HDL percentage	S_HDL_PL_pct	APOA1	11	116835751	116837950	promoter_DHS	1039	18510	9.18831e-05	0.000606277	0.00782076	0.00630627	5.39894e-13	5.78292e-13	1.67533e-12	1.67533e-12
NMR metabolomics	NMR Lipoprotein subclasses (including composition)	Lipoprotein subclasses composition	23644	Phospholipids to Total Lipids in Small HDL percentage	S_HDL_PL_pct	UBC	12	124911604	124917368	promoter_DHS	1738	50495.3	4.21973e-08	2.63104e-09	0.619887	0.787719	6.14772e-08	4.84265e-08	1.3615e-08	1.3615e-08
NMR metabolomics	NMR Lipoprotein subclasses (including composition)	Lipoprotein subclasses composition	23644	Phospholipids to Total Lipids in Small HDL percentage	S_HDL_PL_pct	LIPC	15	58410569	58569843	promoter_DHS	1910	51170	3.07257e-09	2.88464e-08	0.88493	0.905139	2.56468e-05	2.24792e-05	1.66569e-08	1.66569e-08
NMR metabolomics	NMR Lipoprotein subclasses (including composition)	Lipoprotein subclasses composition	23644	Phospholipids to Total Lipids in Small HDL percentage	S_HDL_PL_pct	LCAT	16	67939750	67944131	promoter_DHS	580	7537	0.000495805	0.000867229	0.000379885	0.000426166	2.31733e-09	2.33084e-09	6.97214e-09	6.97214e-09
NMR metabolomics	NMR Lipoprotein subclasses (including composition)	Lipoprotein subclasses composition	23644	Phospholipids to Total Lipids in Small HDL percentage	S_HDL_PL_pct	IGSF23	19	44613630	44636781	promoter_DHS	723	17193	1.91379e-74	3.42733e-74	1.7485e-08	2.06541e-10	2.64367e-72	2.17334e-72	7.29325e-74	7.29325e-74
NMR metabolomics	NMR Lipoprotein subclasses (including composition)	Lipoprotein subclasses composition	23644	Phospholipids to Total Lipids in Small HDL percentage	S_HDL_PL_pct	RELB	19	45001430	45038198	promoter_DHS	670	12631	2.65933e-58	5.81801e-58	5.22613e-21	3.52174e-22	3.76375e-54	3.41051e-54	1.09495e-57	1.09495e-57
NMR metabolomics	NMR Lipoprotein subclasses (including composition)	Lipoprotein subclasses composition	23644	Phospholipids to Total Lipids in Small HDL percentage	S_HDL_PL_pct	TOMM40	19	44890569	44903689	promoter_DHS	697	11540	1.14798e-22	3.9621e-22	0.0199427	0.0117597	2.64311e-17	2.40111e-17	5.34049e-22	5.34049e-22
NMR metabolomics	NMR Lipoprotein subclasses (including composition)	Lipoprotein subclasses composition	23644	Phospholipids to Total Lipids in Small HDL percentage	S_HDL_PL_pct	MARK4	19	45079288	45305283	promoter_DHS	1875	56566	1.36573e-11	4.56812e-10	0.970481	0.95393	3.34735e-22	3.22349e-22	9.85276e-22	9.85276e-22
NMR metabolomics	NMR Lipoprotein subclasses (including composition)	Lipoprotein subclasses composition	23644	Phospholipids to Total Lipids in Small HDL percentage	S_HDL_PL_pct	APOC1	19	44914247	44919349	promoter_DHS	1003	22503	2.12378e-09	3.18226e-07	0.335443	0.304344	2.55068e-18	2.72454e-18	7.90423e-18	7.90423e-18
NMR metabolomics	NMR Lipoprotein subclasses (including composition)	Lipoprotein subclasses composition	23644	Phospholipids to Total Lipids in Small HDL percentage	S_HDL_PL_pct	APOC4	19	44942238	44945496	promoter_DHS	272	14135	5.24494e-13	3.44073e-11	0.000174139	5.28246e-05	3.04991e-16	3.11417e-16	9.99201e-16	9.99201e-16
NMR metabolomics	NMR Lipoprotein subclasses (including composition)	Lipoprotein subclasses composition	23644	Phospholipids to Total Lipids in Small HDL percentage	S_HDL_PL_pct	APOE	19	44905754	44909393	promoter_DHS	645	9478	5.56042e-12	1.16471e-11	0.601756	0.563829	9.86997e-09	9.59277e-09	2.25644e-11	2.25644e-11
NMR metabolomics	NMR Lipoprotein subclasses (including composition)	Lipoprotein subclasses composition	23644	Phospholipids to Total Lipids in Small HDL percentage	S_HDL_PL_pct	CLPTM1	19	44954585	44993341	promoter_DHS	841	13966	1.16043e-07	6.99711e-07	5.64467e-05	6.73132e-05	2.29245e-10	2.24078e-10	6.79121e-10	6.79121e-10
NMR metabolomics	NMR Lipoprotein subclasses (including composition)	Lipoprotein subclasses composition	23644	Phospholipids to Total Lipids in Small HDL percentage	S_HDL_PL_pct	ATG4D	19	10543895	10553418	promoter_DHS	1073	34117	1.40031e-08	1.23826e-08	0.345517	0.502035	8.32996e-07	6.11647e-07	3.8708e-08	3.8708e-08
NMR metabolomics	NMR Lipoprotein subclasses (including composition)	Lipoprotein subclasses composition	23644	Phospholipids to Total Lipids in Small HDL percentage	S_HDL_PL_pct	RGL3	19	11384341	11419342	promoter_DHS	496	12900	0.0152617	0.0200056	0.0175821	0.0131706	5.02542e-08	5.89977e-08	1.62827e-07	1.62827e-07
NMR metabolomics	NMR Lipoprotein subclasses (including composition)	Lipoprotein subclasses composition	23644	Phospholipids to Total Lipids in Small HDL percentage	S_HDL_PL_pct	PLTP	20	45898621	45912155	promoter_DHS	749	25282	1.08686e-18	4.86686e-18	8.0478e-05	4.43112e-05	6.65748e-14	5.44801e-14	5.33054e-18	5.33054e-18
NMR metabolomics	NMR Lipoprotein subclasses (including composition)	Lipoprotein subclasses composition	23644	Phospholipids to Total Lipids in Small HDL percentage	S_HDL_PL_pct	ZNF335	20	45948653	45972172	promoter_DHS	1404	49672	1.01356e-17	3.26903e-16	0.00197609	0.000845034	1.47607e-06	1.32801e-06	5.92044e-17	5.92044e-17
NMR metabolomics	NMR Lipoprotein subclasses (including composition)	Lipoprotein subclasses composition	23644	Phospholipids to Total Lipids in Small HDL percentage	S_HDL_PL_pct	NCOA5	20	46060985	46089952	promoter_DHS	1171	28589	6.34538e-09	6.42577e-09	0.0452687	0.0320304	2.23312e-07	1.7141e-07	1.85454e-08	1.85454e-08
NMR metabolomics	NMR Lipoprotein subclasses (including composition)	Lipoprotein subclasses composition	23644	Phospholipids to Total Lipids in Small HDL percentage	S_HDL_PL_pct	AMPD2	1	109616104	109632051	enhancer_CAGE	579	16982	2.94626e-13	3.71548e-13	1.099e-06	1.5035e-07	5.07516e-12	4.11827e-12	9.19598e-13	9.19598e-13
NMR metabolomics	NMR Lipoprotein subclasses (including composition)	Lipoprotein subclasses composition	23644	Phospholipids to Total Lipids in Small HDL percentage	S_HDL_PL_pct	PSRC1	1	109279556	109283186	enhancer_CAGE	392	12131	7.6429e-08	9.21522e-08	0.148481	0.0634773	4.58705e-07	3.73243e-07	2.0837e-07	2.0837e-07
NMR metabolomics	NMR Lipoprotein subclasses (including composition)	Lipoprotein subclasses composition	23644	Phospholipids to Total Lipids in Small HDL percentage	S_HDL_PL_pct	GPR146	7	1044576	1059261	enhancer_CAGE	183	4724	1.65606e-07	1.61428e-07	0.000396155	0.000224127	3.8397e-07	3.55699e-07	3.39831e-07	3.39831e-07
NMR metabolomics	NMR Lipoprotein subclasses (including composition)	Lipoprotein subclasses composition	23644	Phospholipids to Total Lipids in Small HDL percentage	S_HDL_PL_pct	APOA1	11	116835751	116837950	enhancer_CAGE	1092	27170	0.000466791	0.00192887	0.450412	0.357838	8.09828e-13	8.79202e-13	2.52931e-12	2.52931e-12
NMR metabolomics	NMR Lipoprotein subclasses (including composition)	Lipoprotein subclasses composition	23644	Phospholipids to Total Lipids in Small HDL percentage	S_HDL_PL_pct	ELP5	17	7251416	7259940	enhancer_CAGE	1110	30685.1	5.10382e-54	1.07624e-45	0.00296128	0.00113221	3.8867e-78	3.55636e-78	1.11426e-77	1.11426e-77
NMR metabolomics	NMR Lipoprotein subclasses (including composition)	Lipoprotein subclasses composition	23644	Phospholipids to Total Lipids in Small HDL percentage	S_HDL_PL_pct	EIF5A	17	7306999	7312463	enhancer_CAGE	982	20998	3.67656e-28	7.2453e-28	0.00526667	0.00371517	1.59163e-42	1.49342e-42	4.62288e-42	4.62288e-42
NMR metabolomics	NMR Lipoprotein subclasses (including composition)	Lipoprotein subclasses composition	23644	Phospholipids to Total Lipids in Small HDL percentage	S_HDL_PL_pct	NECTIN2	19	44846175	44889228	enhancer_CAGE	871	28884	3.41405e-13	1.29488e-12	1.39224e-08	5.19939e-09	1.06976e-06	1.08554e-06	1.62093e-12	1.62093e-12
NMR metabolomics	NMR Lipoprotein subclasses (including composition)	Lipoprotein subclasses composition	23644	Phospholipids to Total Lipids in Small HDL percentage	S_HDL_PL_pct	LDLR	19	11089362	11133816	enhancer_CAGE	456	8769	0.00251532	0.00314907	0.00495024	0.00583397	1.80038e-12	1.88686e-12	5.52791e-12	5.52791e-12
NMR metabolomics	NMR Lipoprotein subclasses (including composition)	Lipoprotein subclasses composition	23644	Phospholipids to Total Lipids in Small HDL percentage	S_HDL_PL_pct	SPC24	19	11131520	11155808	enhancer_CAGE	643	17915	0.00495985	0.0129013	0.0962769	0.0985602	1.45743e-09	1.62025e-09	4.60359e-09	4.60359e-09
NMR metabolomics	NMR Lipoprotein subclasses (including composition)	Lipoprotein subclasses composition	23644	Phospholipids to Total Lipids in Small HDL percentage	S_HDL_PL_pct	RELB	19	45001430	45038198	enhancer_CAGE	467	10525	0.00034041	0.00152206	0.0165403	0.0394242	2.20754e-08	2.49219e-08	7.02342e-08	7.02342e-08
NMR metabolomics	NMR Lipoprotein subclasses (including composition)	Lipoprotein subclasses composition	23644	Phospholipids to Total Lipids in Small HDL percentage	S_HDL_PL_pct	PLTP	20	45898621	45912155	enhancer_CAGE	711	21470	2.73841e-18	1.27296e-17	1.12758e-07	2.74869e-08	5.7503e-14	4.60156e-14	1.35205e-17	1.35205e-17
NMR metabolomics	NMR Lipoprotein subclasses (including composition)	Lipoprotein subclasses composition	23644	Phospholipids to Total Lipids in Small HDL percentage	S_HDL_PL_pct	AMPD2	1	109616104	109632051	enhancer_DHS	1638	47312	1.86924e-15	1.7071e-15	0.00215371	0.000394647	1.50827e-11	1.14482e-11	5.44009e-15	5.44009e-15
NMR metabolomics	NMR Lipoprotein subclasses (including composition)	Lipoprotein subclasses composition	23644	Phospholipids to Total Lipids in Small HDL percentage	S_HDL_PL_pct	USP24	1	55066359	55215113	enhancer_DHS	3559	98327	0.0867561	0.115808	0.87559	0.881069	6.94935e-10	7.94815e-10	2.22458e-09	2.22458e-09
NMR metabolomics	NMR Lipoprotein subclasses (including composition)	Lipoprotein subclasses composition	23644	Phospholipids to Total Lipids in Small HDL percentage	S_HDL_PL_pct	SYPL2	1	109466628	109482137	enhancer_DHS	3488	77088	6.38397e-10	1.38774e-09	0.0492697	0.0245889	1.10443e-06	8.68771e-07	2.62114e-09	2.62114e-09
NMR metabolomics	NMR Lipoprotein subclasses (including composition)	Lipoprotein subclasses composition	23644	Phospholipids to Total Lipids in Small HDL percentage	S_HDL_PL_pct	PCSK9	1	55039548	55064852	enhancer_DHS	1036	25762	2.80259e-07	2.24419e-06	0.0155477	0.0161388	7.83703e-09	8.1252e-09	2.35583e-08	2.35583e-08
NMR metabolomics	NMR Lipoprotein subclasses (including composition)	Lipoprotein subclasses composition	23644	Phospholipids to Total Lipids in Small HDL percentage	S_HDL_PL_pct	TAF13	1	109062486	109076002	enhancer_DHS	560	10092	1.14413e-07	1.03822e-07	0.0300008	0.0238193	3.13905e-07	2.84278e-07	2.39277e-07	2.39277e-07
NMR metabolomics	NMR Lipoprotein subclasses (including composition)	Lipoprotein subclasses composition	23644	Phospholipids to Total Lipids in Small HDL percentage	S_HDL_PL_pct	APOB	2	21001429	21044073	enhancer_DHS	1983	62330	6.01732e-12	6.73197e-14	0.890877	0.884639	2.98341e-13	2.48711e-13	2.68119e-13	2.68119e-13
NMR metabolomics	NMR Lipoprotein subclasses (including composition)	Lipoprotein subclasses composition	23644	Phospholipids to Total Lipids in Small HDL percentage	S_HDL_PL_pct	APOA1	11	116835751	116837950	enhancer_DHS	6645	136741	0.000284737	0.000997239	0.676933	0.736489	4.07481e-12	4.35232e-12	1.2627e-11	1.2627e-11
NMR metabolomics	NMR Lipoprotein subclasses (including composition)	Lipoprotein subclasses composition	23644	Phospholipids to Total Lipids in Small HDL percentage	S_HDL_PL_pct	UBC	12	124911604	124917368	enhancer_DHS	5561	156353	8.78212e-07	2.4796e-08	0.470681	0.369869	1.93389e-07	1.49101e-07	1.12474e-07	1.12474e-07
NMR metabolomics	NMR Lipoprotein subclasses (including composition)	Lipoprotein subclasses composition	23644	Phospholipids to Total Lipids in Small HDL percentage	S_HDL_PL_pct	ADAM10	15	58588807	58749978	enhancer_DHS	7657	186002	1.48006e-24	2.77262e-23	0.17835	0.137305	1.67208e-14	1.86507e-14	8.43033e-24	8.43033e-24
NMR metabolomics	NMR Lipoprotein subclasses (including composition)	Lipoprotein subclasses composition	23644	Phospholipids to Total Lipids in Small HDL percentage	S_HDL_PL_pct	LIPC	15	58410569	58569843	enhancer_DHS	6351	166541	2.01196e-16	1.9497e-13	0.179614	0.138117	6.53186e-09	5.93904e-09	1.33227e-15	1.33227e-15
NMR metabolomics	NMR Lipoprotein subclasses (including composition)	Lipoprotein subclasses composition	23644	Phospholipids to Total Lipids in Small HDL percentage	S_HDL_PL_pct	LDHAL6B	15	59206823	59208515	enhancer_DHS	1418	28869	2.72736e-07	2.11936e-06	0.498878	0.570214	3.16361e-09	2.85925e-09	8.95555e-09	8.95555e-09
NMR metabolomics	NMR Lipoprotein subclasses (including composition)	Lipoprotein subclasses composition	23644	Phospholipids to Total Lipids in Small HDL percentage	S_HDL_PL_pct	MINDY2	15	58771192	58861900	enhancer_DHS	1976	55365	3.58921e-08	2.38872e-07	0.160738	0.0975222	0.000597549	0.000469754	1.87199e-07	1.87199e-07
NMR metabolomics	NMR Lipoprotein subclasses (including composition)	Lipoprotein subclasses composition	23644	Phospholipids to Total Lipids in Small HDL percentage	S_HDL_PL_pct	LCAT	16	67939750	67944131	enhancer_DHS	812	18998	0.065344	0.102791	0.171559	0.185452	5.78115e-09	6.34154e-09	1.81452e-08	1.81452e-08
NMR metabolomics	NMR Lipoprotein subclasses (including composition)	Lipoprotein subclasses composition	23644	Phospholipids to Total Lipids in Small HDL percentage	S_HDL_PL_pct	ELP5	17	7251416	7259940	enhancer_DHS	2345	56084.9	1.06884e-53	1.51656e-45	0.00622803	0.00338192	7.12081e-78	6.44398e-78	2.02965e-77	2.02965e-77
NMR metabolomics	NMR Lipoprotein subclasses (including composition)	Lipoprotein subclasses composition	23644	Phospholipids to Total Lipids in Small HDL percentage	S_HDL_PL_pct	DYM	18	49041474	49461347	enhancer_DHS	4222	130016	1.07153e-41	3.76045e-46	0.10976	0.0560645	4.90051e-88	3.70387e-88	1.2657e-87	1.2657e-87
NMR metabolomics	NMR Lipoprotein subclasses (including composition)	Lipoprotein subclasses composition	23644	Phospholipids to Total Lipids in Small HDL percentage	S_HDL_PL_pct	LIPG	18	49560699	49599182	enhancer_DHS	5200	120949	5.03323e-19	5.6964e-17	0.412	0.282791	1.66106e-17	1.73026e-17	2.82705e-18	2.82705e-18
NMR metabolomics	NMR Lipoprotein subclasses (including composition)	Lipoprotein subclasses composition	23644	Phospholipids to Total Lipids in Small HDL percentage	S_HDL_PL_pct	IGSF23	19	44613630	44636781	enhancer_DHS	605	11812	2.72658e-73	3.10946e-73	2.32533e-18	7.27067e-22	1.77959e-72	1.4606e-72	7.37992e-73	7.37992e-73
NMR metabolomics	NMR Lipoprotein subclasses (including composition)	Lipoprotein subclasses composition	23644	Phospholipids to Total Lipids in Small HDL percentage	S_HDL_PL_pct	RELB	19	45001430	45038198	enhancer_DHS	1556	32245	2.66311e-29	1.2613e-22	2.20578e-05	4.37475e-05	8.71575e-54	8.75551e-54	2.62067e-53	2.62067e-53
NMR metabolomics	NMR Lipoprotein subclasses (including composition)	Lipoprotein subclasses composition	23644	Phospholipids to Total Lipids in Small HDL percentage	S_HDL_PL_pct	APOC2	19	44945982	44949565	enhancer_DHS	1369	28900	4.08342e-53	4.30941e-50	0.482383	0.565803	5.41792e-39	4.58287e-39	2.44773e-52	2.44773e-52
NMR metabolomics	NMR Lipoprotein subclasses (including composition)	Lipoprotein subclasses composition	23644	Phospholipids to Total Lipids in Small HDL percentage	S_HDL_PL_pct	ZNF180	19	44474428	44500524	enhancer_DHS	2971	78212	1.11293e-25	1.5103e-25	0.0160373	0.00819033	5.59404e-24	4.3893e-24	3.74694e-25	3.74694e-25
NMR metabolomics	NMR Lipoprotein subclasses (including composition)	Lipoprotein subclasses composition	23644	Phospholipids to Total Lipids in Small HDL percentage	S_HDL_PL_pct	PPP1R37	19	45091396	45148077	enhancer_DHS	1364	27785	8.71112e-16	6.63847e-14	0.515046	0.45211	1.55721e-22	1.51823e-22	4.61243e-22	4.61243e-22
NMR metabolomics	NMR Lipoprotein subclasses (including composition)	Lipoprotein subclasses composition	23644	Phospholipids to Total Lipids in Small HDL percentage	S_HDL_PL_pct	TOMM40	19	44890569	44903689	enhancer_DHS	627	19356	5.43948e-14	2.86437e-11	2.11526e-07	1.00557e-07	4.10746e-17	4.29199e-17	1.25882e-16	1.25882e-16
NMR metabolomics	NMR Lipoprotein subclasses (including composition)	Lipoprotein subclasses composition	23644	Phospholipids to Total Lipids in Small HDL percentage	S_HDL_PL_pct	PVR	19	44643798	44663583	enhancer_DHS	2918	73027	5.14891e-15	4.69444e-14	0.0783304	0.0830277	5.85939e-16	5.47433e-16	1.77636e-15	1.77636e-15
NMR metabolomics	NMR Lipoprotein subclasses (including composition)	Lipoprotein subclasses composition	23644	Phospholipids to Total Lipids in Small HDL percentage	S_HDL_PL_pct	BCAM	19	44809059	44821421	enhancer_DHS	854	20848	1.81278e-12	2.83234e-12	6.89764e-07	2.92041e-07	6.21322e-11	5.76619e-11	6.39555e-12	6.39555e-12
NMR metabolomics	NMR Lipoprotein subclasses (including composition)	Lipoprotein subclasses composition	23644	Phospholipids to Total Lipids in Small HDL percentage	S_HDL_PL_pct	LDLR	19	11089362	11133816	enhancer_DHS	1907	51843	3.98033e-09	5.96396e-09	0.333287	0.347679	1.04799e-11	1.15745e-11	3.29243e-11	3.29243e-11
NMR metabolomics	NMR Lipoprotein subclasses (including composition)	Lipoprotein subclasses composition	23644	Phospholipids to Total Lipids in Small HDL percentage	S_HDL_PL_pct	SLC44A2	19	10602457	10644559	enhancer_DHS	5853	152233	1.38808e-10	1.89191e-10	0.228716	0.315652	2.24158e-07	1.61137e-07	4.79979e-10	4.79979e-10
NMR metabolomics	NMR Lipoprotein subclasses (including composition)	Lipoprotein subclasses composition	23644	Phospholipids to Total Lipids in Small HDL percentage	S_HDL_PL_pct	SPC24	19	11131520	11155808	enhancer_DHS	4097	141371	6.13472e-10	3.30797e-09	0.278028	0.234336	1.10067e-08	1.28765e-08	2.85594e-09	2.85594e-09
NMR metabolomics	NMR Lipoprotein subclasses (including composition)	Lipoprotein subclasses composition	23644	Phospholipids to Total Lipids in Small HDL percentage	S_HDL_PL_pct	ATG4D	19	10543895	10553418	enhancer_DHS	922	24513	6.80421e-08	7.25574e-08	0.783979	0.891089	6.01986e-07	4.35214e-07	1.84969e-07	1.84969e-07
NMR metabolomics	NMR Lipoprotein subclasses (including composition)	Lipoprotein subclasses composition	23644	Phospholipids to Total Lipids in Small HDL percentage	S_HDL_PL_pct	PLTP	20	45898621	45912155	enhancer_DHS	1667	46691	6.41795e-16	3.23167e-15	2.85001e-07	1.29325e-07	1.28186e-13	9.94983e-14	3.21965e-15	3.21965e-15
NMR metabolomics	NMR Lipoprotein subclasses (including composition)	Lipoprotein subclasses composition	23644	Phospholipids to Total Lipids in Small HDL percentage	S_HDL_PL_pct	WFDC3	20	45747944	45791932	enhancer_DHS	3603	116069	3.95875e-10	1.39044e-11	0.000560909	0.000333462	1.607e-11	1.19692e-11	2.72454e-11	2.72454e-11
NMR metabolomics	NMR Lipoprotein subclasses (including composition)	Lipoprotein subclasses composition	23644	Phospholipids to Total Lipids in Small HDL percentage	S_HDL_PL_pct	ZNF335	20	45948653	45972172	enhancer_DHS	1697	62775	3.80872e-10	1.46902e-10	0.283783	0.256311	8.82705e-06	7.215e-06	6.3606e-10	6.3606e-10
NMR metabolomics	NMR Lipoprotein subclasses (including composition)	Lipoprotein subclasses composition	23644	Phospholipids to Total Lipids in Small HDL percentage	S_HDL_PL_pct	RNU4-80P	15	59212649	59212786	ncRNA	48	2101	6.18339e-09	6.00947e-09	1.00129e-05	7.14847e-06	7.20148e-09	6.97274e-09	9.8257e-09	9.8257e-09
NMR metabolomics	NMR Lipoprotein subclasses (including composition)	Lipoprotein subclasses composition	23644	Phospholipids to Total Lipids in Small HDL percentage	S_HDL_PL_pct	LIPC-AS1	15	58434895	58498733	ncRNA	687	11816	3.99775e-07	2.40285e-06	0.00045288	0.000367735	3.25083e-06	3.25712e-06	1.69629e-06	1.69629e-06
NMR metabolomics	NMR Lipoprotein subclasses (including composition)	Lipoprotein subclasses composition	23644	Phospholipids to Total Lipids in Small HDL percentage	S_HDL_PL_pct	RN7SL192P	19	11011709	11011998	ncRNA	65	8259	1.67518e-10	1.60519e-10	6.07874e-05	6.08232e-06	2.54375e-10	2.14841e-10	2.88666e-10	2.88666e-10
NMR metabolomics	NMR Lipoprotein subclasses (including composition)	Lipoprotein subclasses composition	23645	Cholesterol to Total Lipids in Small HDL percentage	S_HDL_C_pct	APOA5	11	116789367	116792420	UTR	212	8466	4.24419e-128	3.96408e-128	1.35296e-62	2.5679e-73	6.22922e-128	5.28381e-128	7.1627e-128	7.1627e-128
NMR metabolomics	NMR Lipoprotein subclasses (including composition)	Lipoprotein subclasses composition	23645	Cholesterol to Total Lipids in Small HDL percentage	S_HDL_C_pct	ZPR1	11	116773799	116788050	UTR	1110	23811	2.8066e-41	9.48681e-41	3.08688e-05	3.88038e-07	7.52502e-39	5.49003e-39	1.2907e-40	1.2907e-40
NMR metabolomics	NMR Lipoprotein subclasses (including composition)	Lipoprotein subclasses composition	23645	Cholesterol to Total Lipids in Small HDL percentage	S_HDL_C_pct	BACE1	11	117285207	117316259	UTR	999	26958	6.57146e-32	1.26874e-31	0.00379863	0.000433385	8.15614e-29	5.98596e-29	2.59424e-31	2.59424e-31
NMR metabolomics	NMR Lipoprotein subclasses (including composition)	Lipoprotein subclasses composition	23645	Cholesterol to Total Lipids in Small HDL percentage	S_HDL_C_pct	PAFAH1B2	11	117144267	117176894	UTR	1528	40299	2.79625e-14	2.93468e-13	0.612748	0.585292	1.2095e-10	1.11606e-10	1.53322e-13	1.53322e-13
NMR metabolomics	NMR Lipoprotein subclasses (including composition)	Lipoprotein subclasses composition	23645	Cholesterol to Total Lipids in Small HDL percentage	S_HDL_C_pct	SIDT2	11	117178733	117197445	UTR	809	17474	0.00792863	0.0204981	0.013784	0.0149922	3.56422e-12	3.89038e-12	1.11605e-11	1.11605e-11
NMR metabolomics	NMR Lipoprotein subclasses (including composition)	Lipoprotein subclasses composition	23645	Cholesterol to Total Lipids in Small HDL percentage	S_HDL_C_pct	BUD13	11	116748170	116772988	UTR	89	8998	9.57282e-09	1.60183e-08	6.30086e-07	1.90607e-07	1.27642e-07	1.07333e-07	3.14341e-08	3.14341e-08
NMR metabolomics	NMR Lipoprotein subclasses (including composition)	Lipoprotein subclasses composition	23645	Cholesterol to Total Lipids in Small HDL percentage	S_HDL_C_pct	FRMD5	15	43870761	44195252	UTR	1162	43752	1.3028e-12	4.94554e-12	0.265966	0.279655	1.85894e-23	1.72281e-23	5.36487e-23	5.36487e-23
NMR metabolomics	NMR Lipoprotein subclasses (including composition)	Lipoprotein subclasses composition	23645	Cholesterol to Total Lipids in Small HDL percentage	S_HDL_C_pct	LIPC	15	58410569	58569843	UTR	818	15475	1.98196e-21	1.61621e-21	0.000424086	0.000247475	9.09146e-21	8.23574e-21	4.42903e-21	4.42903e-21
NMR metabolomics	NMR Lipoprotein subclasses (including composition)	Lipoprotein subclasses composition	23645	Cholesterol to Total Lipids in Small HDL percentage	S_HDL_C_pct	MYO1E	15	59132434	59372900	UTR	1448	52821	0.00230078	0.0033998	0.320451	0.273117	1.42952e-11	1.59712e-11	4.52605e-11	4.52605e-11
NMR metabolomics	NMR Lipoprotein subclasses (including composition)	Lipoprotein subclasses composition	23645	Cholesterol to Total Lipids in Small HDL percentage	S_HDL_C_pct	ALDH1A2	15	57953424	58497866	UTR	761	20605	7.71974e-09	2.90711e-08	2.55005e-06	4.11972e-07	2.31505e-05	1.95326e-05	3.59604e-08	3.59604e-08
NMR metabolomics	NMR Lipoprotein subclasses (including composition)	Lipoprotein subclasses composition	23645	Cholesterol to Total Lipids in Small HDL percentage	S_HDL_C_pct	TTBK2	15	42738734	42920809	UTR	849	20644	0.000476038	0.00259955	0.000578563	0.000860261	1.05045e-07	1.13482e-07	3.27206e-07	3.27206e-07
NMR metabolomics	NMR Lipoprotein subclasses (including composition)	Lipoprotein subclasses composition	23645	Cholesterol to Total Lipids in Small HDL percentage	S_HDL_C_pct	LCAT	16	67939750	67944131	UTR	232	4004	2.03478e-06	7.22357e-06	2.14174e-05	3.56142e-05	2.03216e-21	2.11451e-21	6.21756e-21	6.21756e-21
NMR metabolomics	NMR Lipoprotein subclasses (including composition)	Lipoprotein subclasses composition	23645	Cholesterol to Total Lipids in Small HDL percentage	S_HDL_C_pct	THAP11	16	67842082	67844195	UTR	413	8711	0.000140623	0.000440738	0.0867761	0.0731264	2.77176e-18	3.16168e-18	8.86173e-18	8.86173e-18
NMR metabolomics	NMR Lipoprotein subclasses (including composition)	Lipoprotein subclasses composition	23645	Cholesterol to Total Lipids in Small HDL percentage	S_HDL_C_pct	CBFB	16	67029116	67101058	UTR	745	32196	1.48095e-06	6.57162e-06	0.197382	0.150623	5.79656e-11	6.73619e-11	1.8693e-10	1.8693e-10
NMR metabolomics	NMR Lipoprotein subclasses (including composition)	Lipoprotein subclasses composition	23645	Cholesterol to Total Lipids in Small HDL percentage	S_HDL_C_pct	EIF5A	17	7306999	7312463	UTR	558	22763	4.107e-07	8.66334e-06	0.0362661	0.0356328	1.87746e-14	1.92353e-14	5.70655e-14	5.70655e-14
NMR metabolomics	NMR Lipoprotein subclasses (including composition)	Lipoprotein subclasses composition	23645	Cholesterol to Total Lipids in Small HDL percentage	S_HDL_C_pct	BCL3	19	44747705	44760044	UTR	173	8626.07	4.57901e-09	2.75224e-08	0.749406	0.620973	5.18459e-12	5.46271e-12	1.59492e-11	1.59492e-11
NMR metabolomics	NMR Lipoprotein subclasses (including composition)	Lipoprotein subclasses composition	23645	Cholesterol to Total Lipids in Small HDL percentage	S_HDL_C_pct	TAGLN	11	117199321	117204782	upstream	288	9773	1.7994e-16	2.84171e-16	2.21768e-11	2.37232e-12	5.68857e-15	4.78146e-15	6.66134e-16	6.66134e-16
NMR metabolomics	NMR Lipoprotein subclasses (including composition)	Lipoprotein subclasses composition	23645	Cholesterol to Total Lipids in Small HDL percentage	S_HDL_C_pct	LPL	8	19901717	19967259	downstream	296	10906	6.65175e-10	1.44212e-09	1.92618e-08	3.58364e-09	1.75074e-07	1.46775e-07	2.36195e-09	2.36195e-09
NMR metabolomics	NMR Lipoprotein subclasses (including composition)	Lipoprotein subclasses composition	23645	Cholesterol to Total Lipids in Small HDL percentage	S_HDL_C_pct	APOA5	11	116789367	116792420	downstream	80	5082	2.50272e-42	2.66963e-42	3.01466e-31	1.35661e-33	3.58267e-42	3.35435e-42	4.43987e-42	4.43987e-42
NMR metabolomics	NMR Lipoprotein subclasses (including composition)	Lipoprotein subclasses composition	23645	Cholesterol to Total Lipids in Small HDL percentage	S_HDL_C_pct	ASGR2	17	7101322	7115700	downstream	352	11809	3.96498e-24	3.49958e-24	7.39586e-06	5.02955e-07	7.4154e-24	6.19033e-24	7.1912e-24	7.1912e-24
NMR metabolomics	NMR Lipoprotein subclasses (including composition)	Lipoprotein subclasses composition	23645	Cholesterol to Total Lipids in Small HDL percentage	S_HDL_C_pct	BCAM	19	44809059	44821421	downstream	322	13057	4.23577e-67	3.42183e-67	7.34975e-06	6.29763e-07	5.2523e-66	4.5906e-66	1.05421e-66	1.05421e-66
NMR metabolomics	NMR Lipoprotein subclasses (including composition)	Lipoprotein subclasses composition	23645	Cholesterol to Total Lipids in Small HDL percentage	S_HDL_C_pct	CKM	19	45306414	45322977	downstream	248	13031	6.97474e-10	3.18109e-08	0.00627122	0.00663715	9.70089e-15	1.00273e-14	2.9643e-14	2.9643e-14
NMR metabolomics	NMR Lipoprotein subclasses (including composition)	Lipoprotein subclasses composition	23645	Cholesterol to Total Lipids in Small HDL percentage	S_HDL_C_pct	MARK4	19	45079288	45305283	downstream	240	13057	8.84561e-10	3.74642e-08	0.0109169	0.0110688	9.76268e-15	1.00795e-14	2.9865e-14	2.9865e-14
NMR metabolomics	NMR Lipoprotein subclasses (including composition)	Lipoprotein subclasses composition	23645	Cholesterol to Total Lipids in Small HDL percentage	S_HDL_C_pct	BCL3	19	44747705	44760044	downstream	292	8821	2.00764e-13	5.35899e-13	7.93896e-07	8.23731e-07	5.1178e-13	5.10411e-13	5.57776e-13	5.57776e-13
NMR metabolomics	NMR Lipoprotein subclasses (including composition)	Lipoprotein subclasses composition	23645	Cholesterol to Total Lipids in Small HDL percentage	S_HDL_C_pct	C19orf38	19	10836575	10869790	downstream	205	9907	1.16758e-07	1.09164e-07	0.241465	0.166242	5.54079e-07	4.90784e-07	2.78195e-07	2.78195e-07
NMR metabolomics	NMR Lipoprotein subclasses (including composition)	Lipoprotein subclasses composition	23645	Cholesterol to Total Lipids in Small HDL percentage	S_HDL_C_pct	ANGPTL3	1	62597487	62606159	promoter_CAGE	140	6761	4.84422e-05	0.000673962	3.89329e-08	1.4129e-06	2.3711e-29	2.98643e-29	7.93029e-29	7.93029e-29
NMR metabolomics	NMR Lipoprotein subclasses (including composition)	Lipoprotein subclasses composition	23645	Cholesterol to Total Lipids in Small HDL percentage	S_HDL_C_pct	APOA5	11	116789367	116792420	promoter_CAGE	36	5108	1.57356e-128	2.0141e-128	1.80542e-117	2.44011e-122	3.42476e-128	3.26598e-128	3.46785e-128	3.46785e-128
NMR metabolomics	NMR Lipoprotein subclasses (including composition)	Lipoprotein subclasses composition	23645	Cholesterol to Total Lipids in Small HDL percentage	S_HDL_C_pct	TAGLN	11	117199321	117204782	promoter_CAGE	340	19759	2.32879e-15	4.21615e-15	0.00850065	0.00515586	1.13894e-14	9.90612e-15	7.10543e-15	7.10543e-15
NMR metabolomics	NMR Lipoprotein subclasses (including composition)	Lipoprotein subclasses composition	23645	Cholesterol to Total Lipids in Small HDL percentage	S_HDL_C_pct	ZPR1	11	116773799	116788050	promoter_CAGE	212	4628	2.49733e-14	2.99393e-14	0.626748	0.467846	4.00089e-13	3.70334e-13	7.62723e-14	7.62723e-14
NMR metabolomics	NMR Lipoprotein subclasses (including composition)	Lipoprotein subclasses composition	23645	Cholesterol to Total Lipids in Small HDL percentage	S_HDL_C_pct	APOC3	11	116829706	116833072	promoter_CAGE	184	3555	4.43994e-05	8.47399e-05	6.93977e-05	7.61938e-05	4.08518e-11	4.31157e-11	1.2586e-10	1.2586e-10
NMR metabolomics	NMR Lipoprotein subclasses (including composition)	Lipoprotein subclasses composition	23645	Cholesterol to Total Lipids in Small HDL percentage	S_HDL_C_pct	APOA1	11	116835751	116837950	promoter_CAGE	420	8995	0.0013399	0.00660669	0.0189748	0.0352324	3.60226e-10	4.27363e-10	1.1728e-09	1.1728e-09
NMR metabolomics	NMR Lipoprotein subclasses (including composition)	Lipoprotein subclasses composition	23645	Cholesterol to Total Lipids in Small HDL percentage	S_HDL_C_pct	NR1H3	11	47248300	47269032	promoter_CAGE	149	1287	1.06253e-08	1.07235e-08	1.02503e-05	9.28644e-06	4.00423e-08	3.94185e-08	2.5219e-08	2.5219e-08
NMR metabolomics	NMR Lipoprotein subclasses (including composition)	Lipoprotein subclasses composition	23645	Cholesterol to Total Lipids in Small HDL percentage	S_HDL_C_pct	CBFB	16	67029116	67101058	promoter_CAGE	448	10342	1.88782e-05	2.36242e-05	0.964329	0.966914	2.08438e-11	2.07979e-11	6.24625e-11	6.24625e-11
NMR metabolomics	NMR Lipoprotein subclasses (including composition)	Lipoprotein subclasses composition	23645	Cholesterol to Total Lipids in Small HDL percentage	S_HDL_C_pct	EIF5A	17	7306999	7312463	promoter_CAGE	766	16526	6.27942e-11	2.43429e-10	0.0937914	0.0903713	1.41886e-14	1.34007e-14	4.13003e-14	4.13003e-14
NMR metabolomics	NMR Lipoprotein subclasses (including composition)	Lipoprotein subclasses composition	23645	Cholesterol to Total Lipids in Small HDL percentage	S_HDL_C_pct	APOE	19	44905754	44909393	promoter_CAGE	411	5580	8.40022e-13	1.80314e-12	0.626611	0.586106	1.2306e-14	1.24309e-14	3.67484e-14	3.67484e-14
NMR metabolomics	NMR Lipoprotein subclasses (including composition)	Lipoprotein subclasses composition	23645	Cholesterol to Total Lipids in Small HDL percentage	S_HDL_C_pct	RELB	19	45001430	45038198	promoter_CAGE	302	4495	3.91624e-09	4.34072e-09	0.00024659	0.000239717	1.90214e-08	1.86281e-08	1.01354e-08	1.01354e-08
NMR metabolomics	NMR Lipoprotein subclasses (including composition)	Lipoprotein subclasses composition	23645	Cholesterol to Total Lipids in Small HDL percentage	S_HDL_C_pct	ANGPTL3	1	62597487	62606159	promoter_DHS	162	3992	6.15619e-09	8.28968e-08	2.07601e-06	4.5863e-06	1.87798e-30	2.05193e-30	5.88332e-30	5.88332e-30
NMR metabolomics	NMR Lipoprotein subclasses (including composition)	Lipoprotein subclasses composition	23645	Cholesterol to Total Lipids in Small HDL percentage	S_HDL_C_pct	APOA5	11	116789367	116792420	promoter_DHS	581	16798	7.30748e-45	3.45171e-44	3.21249e-13	2.34835e-15	1.34688e-41	1.06694e-41	3.61478e-44	3.61478e-44
NMR metabolomics	NMR Lipoprotein subclasses (including composition)	Lipoprotein subclasses composition	23645	Cholesterol to Total Lipids in Small HDL percentage	S_HDL_C_pct	TAGLN	11	117199321	117204782	promoter_DHS	797	23793	1.13734e-18	3.77919e-18	0.0403744	0.0189202	1.41814e-14	1.15413e-14	5.24473e-18	5.24473e-18
NMR metabolomics	NMR Lipoprotein subclasses (including composition)	Lipoprotein subclasses composition	23645	Cholesterol to Total Lipids in Small HDL percentage	S_HDL_C_pct	ZPR1	11	116773799	116788050	promoter_DHS	618	9757	2.2032e-14	2.57069e-14	0.13878	0.103429	8.25081e-13	7.5398e-13	6.92779e-14	6.92779e-14
NMR metabolomics	NMR Lipoprotein subclasses (including composition)	Lipoprotein subclasses composition	23645	Cholesterol to Total Lipids in Small HDL percentage	S_HDL_C_pct	SIK3	11	116843402	117098437	promoter_DHS	662	18420	0.000192842	0.000399735	0.741232	0.909149	5.42365e-14	6.24665e-14	1.74194e-13	1.74194e-13
NMR metabolomics	NMR Lipoprotein subclasses (including composition)	Lipoprotein subclasses composition	23645	Cholesterol to Total Lipids in Small HDL percentage	S_HDL_C_pct	SIDT2	11	117178733	117197445	promoter_DHS	1188	25014	0.000108483	0.000745763	0.764415	0.763633	5.077e-12	5.54357e-12	1.59002e-11	1.59002e-11
NMR metabolomics	NMR Lipoprotein subclasses (including composition)	Lipoprotein subclasses composition	23645	Cholesterol to Total Lipids in Small HDL percentage	S_HDL_C_pct	APOC3	11	116829706	116833072	promoter_DHS	829	15105	8.40615e-07	1.81163e-06	0.10591	0.113594	1.68417e-10	1.78864e-10	5.20372e-10	5.20372e-10
NMR metabolomics	NMR Lipoprotein subclasses (including composition)	Lipoprotein subclasses composition	23645	Cholesterol to Total Lipids in Small HDL percentage	S_HDL_C_pct	APOA1	11	116835751	116837950	promoter_DHS	1039	18510	0.00134782	0.0064782	0.854978	0.911488	7.7531e-10	8.60212e-10	2.44667e-09	2.44667e-09
NMR metabolomics	NMR Lipoprotein subclasses (including composition)	Lipoprotein subclasses composition	23645	Cholesterol to Total Lipids in Small HDL percentage	S_HDL_C_pct	LIPC	15	58410569	58569843	promoter_DHS	1910	51170	4.51596e-11	5.87998e-10	0.784772	0.846352	8.3473e-07	7.29084e-07	2.51605e-10	2.51605e-10
NMR metabolomics	NMR Lipoprotein subclasses (including composition)	Lipoprotein subclasses composition	23645	Cholesterol to Total Lipids in Small HDL percentage	S_HDL_C_pct	LCAT	16	67939750	67944131	promoter_DHS	580	7537	1.26563e-07	4.68043e-07	5.50087e-10	7.80485e-10	3.70082e-21	3.72239e-21	1.11347e-20	1.11347e-20
NMR metabolomics	NMR Lipoprotein subclasses (including composition)	Lipoprotein subclasses composition	23645	Cholesterol to Total Lipids in Small HDL percentage	S_HDL_C_pct	CBFB	16	67029116	67101058	promoter_DHS	924	16440	0.000860246	0.00244908	0.65338	0.655482	3.04802e-11	3.19762e-11	9.36309e-11	9.36309e-11
NMR metabolomics	NMR Lipoprotein subclasses (including composition)	Lipoprotein subclasses composition	23645	Cholesterol to Total Lipids in Small HDL percentage	S_HDL_C_pct	IGSF23	19	44613630	44636781	promoter_DHS	723	17193	1.9658e-72	3.20906e-72	8.65384e-08	1.28982e-09	1.4532e-70	1.19466e-70	7.18073e-72	7.18073e-72
NMR metabolomics	NMR Lipoprotein subclasses (including composition)	Lipoprotein subclasses composition	23645	Cholesterol to Total Lipids in Small HDL percentage	S_HDL_C_pct	RELB	19	45001430	45038198	promoter_DHS	670	12631	8.06855e-56	1.71399e-55	1.60167e-15	1.65017e-16	5.38706e-52	4.88147e-52	3.29091e-55	3.29091e-55
NMR metabolomics	NMR Lipoprotein subclasses (including composition)	Lipoprotein subclasses composition	23645	Cholesterol to Total Lipids in Small HDL percentage	S_HDL_C_pct	PRAM1	19	8490056	8503112	promoter_DHS	645	24596	3.45712e-19	4.47641e-17	0.00990463	0.0062399	4.30869e-23	3.8823e-23	1.22525e-22	1.22525e-22
NMR metabolomics	NMR Lipoprotein subclasses (including composition)	Lipoprotein subclasses composition	23645	Cholesterol to Total Lipids in Small HDL percentage	S_HDL_C_pct	MARK4	19	45079288	45305283	promoter_DHS	1875	56566	2.29112e-09	2.812e-08	0.756712	0.761952	3.3297e-19	3.20648e-19	9.80079e-19	9.80079e-19
NMR metabolomics	NMR Lipoprotein subclasses (including composition)	Lipoprotein subclasses composition	23645	Cholesterol to Total Lipids in Small HDL percentage	S_HDL_C_pct	APOE	19	44905754	44909393	promoter_DHS	645	9478	3.59821e-14	1.50643e-13	0.583948	0.631588	4.0296e-15	4.1151e-15	1.14353e-14	1.14353e-14
NMR metabolomics	NMR Lipoprotein subclasses (including composition)	Lipoprotein subclasses composition	23645	Cholesterol to Total Lipids in Small HDL percentage	S_HDL_C_pct	APOC1	19	44914247	44919349	promoter_DHS	1003	22503	1.86984e-06	5.38086e-05	0.217104	0.197871	4.96316e-14	5.30146e-14	1.53877e-13	1.53877e-13
NMR metabolomics	NMR Lipoprotein subclasses (including composition)	Lipoprotein subclasses composition	23645	Cholesterol to Total Lipids in Small HDL percentage	S_HDL_C_pct	TOMM40	19	44890569	44903689	promoter_DHS	697	11540	7.20656e-12	1.58138e-11	0.0318702	0.0245189	1.1852e-08	1.15321e-08	2.96781e-11	2.96781e-11
NMR metabolomics	NMR Lipoprotein subclasses (including composition)	Lipoprotein subclasses composition	23645	Cholesterol to Total Lipids in Small HDL percentage	S_HDL_C_pct	GPR146	7	1044576	1059261	enhancer_CAGE	183	4724	9.17146e-09	9.38779e-09	7.69695e-05	3.89658e-05	3.43038e-08	3.17781e-08	2.17223e-08	2.17223e-08
NMR metabolomics	NMR Lipoprotein subclasses (including composition)	Lipoprotein subclasses composition	23645	Cholesterol to Total Lipids in Small HDL percentage	S_HDL_C_pct	STX1A	7	73699206	73719672	enhancer_CAGE	169	10527	7.02367e-08	1.23154e-07	0.0997491	0.101132	2.07653e-07	2.06285e-07	1.87378e-07	1.87378e-07
NMR metabolomics	NMR Lipoprotein subclasses (including composition)	Lipoprotein subclasses composition	23645	Cholesterol to Total Lipids in Small HDL percentage	S_HDL_C_pct	APOA5	11	116789367	116792420	enhancer_CAGE	32	4881	3.17269e-128	3.24119e-128	7.90351e-114	2.50997e-118	3.22138e-128	3.12808e-128	4.78534e-128	4.78534e-128
NMR metabolomics	NMR Lipoprotein subclasses (including composition)	Lipoprotein subclasses composition	23645	Cholesterol to Total Lipids in Small HDL percentage	S_HDL_C_pct	TAGLN	11	117199321	117204782	enhancer_CAGE	924	33959	4.62313e-16	1.08224e-15	0.0744542	0.0506605	1.98903e-14	1.66935e-14	1.77636e-15	1.77636e-15
NMR metabolomics	NMR Lipoprotein subclasses (including composition)	Lipoprotein subclasses composition	23645	Cholesterol to Total Lipids in Small HDL percentage	S_HDL_C_pct	ZPR1	11	116773799	116788050	enhancer_CAGE	200	4127	3.28971e-14	3.86014e-14	0.327884	0.21865	3.53611e-13	3.28207e-13	9.65894e-14	9.65894e-14
NMR metabolomics	NMR Lipoprotein subclasses (including composition)	Lipoprotein subclasses composition	23645	Cholesterol to Total Lipids in Small HDL percentage	S_HDL_C_pct	SIDT2	11	117178733	117197445	enhancer_CAGE	432	11064	3.20898e-12	4.90833e-12	0.00504507	0.00091402	3.93833e-11	3.18409e-11	1.04867e-11	1.04867e-11
NMR metabolomics	NMR Lipoprotein subclasses (including composition)	Lipoprotein subclasses composition	23645	Cholesterol to Total Lipids in Small HDL percentage	S_HDL_C_pct	APOA1	11	116835751	116837950	enhancer_CAGE	1092	27170	2.04613e-08	3.56905e-07	0.157182	0.101285	2.36344e-10	2.65319e-10	7.45171e-10	7.45171e-10
NMR metabolomics	NMR Lipoprotein subclasses (including composition)	Lipoprotein subclasses composition	23645	Cholesterol to Total Lipids in Small HDL percentage	S_HDL_C_pct	CBFB	16	67029116	67101058	enhancer_CAGE	443	10321	1.87981e-05	2.35305e-05	0.972694	0.975085	2.0816e-11	2.07715e-11	6.23812e-11	6.23812e-11
NMR metabolomics	NMR Lipoprotein subclasses (including composition)	Lipoprotein subclasses composition	23645	Cholesterol to Total Lipids in Small HDL percentage	S_HDL_C_pct	ELP5	17	7251416	7259940	enhancer_CAGE	1110	30685.1	2.86008e-20	2.47573e-17	0.105488	0.0623699	6.98771e-29	6.39381e-29	2.00327e-28	2.00327e-28
NMR metabolomics	NMR Lipoprotein subclasses (including composition)	Lipoprotein subclasses composition	23645	Cholesterol to Total Lipids in Small HDL percentage	S_HDL_C_pct	EIF5A	17	7306999	7312463	enhancer_CAGE	982	20998	1.04573e-09	1.19769e-09	0.152041	0.149496	1.81455e-14	1.70259e-14	5.28466e-14	5.28466e-14
NMR metabolomics	NMR Lipoprotein subclasses (including composition)	Lipoprotein subclasses composition	23645	Cholesterol to Total Lipids in Small HDL percentage	S_HDL_C_pct	LDLR	19	11089362	11133816	enhancer_CAGE	456	8769	0.089977	0.0996468	0.0884801	0.0949538	2.63305e-10	2.75953e-10	8.08442e-10	8.08442e-10
NMR metabolomics	NMR Lipoprotein subclasses (including composition)	Lipoprotein subclasses composition	23645	Cholesterol to Total Lipids in Small HDL percentage	S_HDL_C_pct	SPC24	19	11131520	11155808	enhancer_CAGE	643	17915	0.04142	0.0675617	0.0819627	0.0875176	3.13457e-09	3.48477e-09	9.90121e-09	9.90121e-09
NMR metabolomics	NMR Lipoprotein subclasses (including composition)	Lipoprotein subclasses composition	23645	Cholesterol to Total Lipids in Small HDL percentage	S_HDL_C_pct	NECTIN2	19	44846175	44889228	enhancer_CAGE	871	28884	2.18383e-07	4.80561e-07	1.8855e-08	1.17383e-08	0.00042459	0.000452899	4.14101e-08	4.14101e-08
NMR metabolomics	NMR Lipoprotein subclasses (including composition)	Lipoprotein subclasses composition	23645	Cholesterol to Total Lipids in Small HDL percentage	S_HDL_C_pct	RELB	19	45001430	45038198	enhancer_CAGE	467	10525	0.000445075	0.00169983	0.0197532	0.0462015	4.08256e-08	4.60899e-08	1.29887e-07	1.29887e-07
NMR metabolomics	NMR Lipoprotein subclasses (including composition)	Lipoprotein subclasses composition	23645	Cholesterol to Total Lipids in Small HDL percentage	S_HDL_C_pct	IFT172	2	27444371	27489789	enhancer_DHS	1952	49726	2.20265e-08	5.22291e-08	0.462353	0.550744	0.000636102	0.000524156	9.29516e-08	9.29516e-08
NMR metabolomics	NMR Lipoprotein subclasses (including composition)	Lipoprotein subclasses composition	23645	Cholesterol to Total Lipids in Small HDL percentage	S_HDL_C_pct	SLC22A3	6	160348268	160452581	enhancer_DHS	4648	116908	1.84473e-13	7.25703e-14	0.048362	0.0480845	1.52815e-09	1.55455e-09	3.12639e-13	3.12639e-13
NMR metabolomics	NMR Lipoprotein subclasses (including composition)	Lipoprotein subclasses composition	23645	Cholesterol to Total Lipids in Small HDL percentage	S_HDL_C_pct	CYP2W1	7	983199	989640	enhancer_DHS	4604	170694	0.133502	0.173241	0.739624	0.735945	7.88688e-08	7.98834e-08	2.38118e-07	2.38118e-07
NMR metabolomics	NMR Lipoprotein subclasses (including composition)	Lipoprotein subclasses composition	23645	Cholesterol to Total Lipids in Small HDL percentage	S_HDL_C_pct	APOA1	11	116835751	116837950	enhancer_DHS	6645	136741	2.92275e-41	2.98088e-34	0.0951962	0.0707967	7.53042e-24	6.2461e-24	1.75365e-40	1.75365e-40
NMR metabolomics	NMR Lipoprotein subclasses (including composition)	Lipoprotein subclasses composition	23645	Cholesterol to Total Lipids in Small HDL percentage	S_HDL_C_pct	TAGLN	11	117199321	117204782	enhancer_DHS	2023	58185	2.86323e-26	1.16184e-24	0.000200422	9.012e-05	3.47978e-14	2.80705e-14	1.67662e-25	1.67662e-25
NMR metabolomics	NMR Lipoprotein subclasses (including composition)	Lipoprotein subclasses composition	23645	Cholesterol to Total Lipids in Small HDL percentage	S_HDL_C_pct	SIDT2	11	117178733	117197445	enhancer_DHS	1254	27162	2.67704e-21	5.63044e-19	7.7585e-06	1.08663e-06	1.48735e-15	1.46305e-15	1.59862e-20	1.59862e-20
NMR metabolomics	NMR Lipoprotein subclasses (including composition)	Lipoprotein subclasses composition	23645	Cholesterol to Total Lipids in Small HDL percentage	S_HDL_C_pct	ZPR1	11	116773799	116788050	enhancer_DHS	412	7266	2.95701e-14	3.43617e-14	0.0333728	0.0209882	6.16961e-13	5.67131e-13	9.05942e-14	9.05942e-14
NMR metabolomics	NMR Lipoprotein subclasses (including composition)	Lipoprotein subclasses composition	23645	Cholesterol to Total Lipids in Small HDL percentage	S_HDL_C_pct	SIK3	11	116843402	117098437	enhancer_DHS	2542	66551	1.47682e-11	5.71631e-10	0.572286	0.450954	1.91509e-13	2.18468e-13	6.0818e-13	6.0818e-13
NMR metabolomics	NMR Lipoprotein subclasses (including composition)	Lipoprotein subclasses composition	23645	Cholesterol to Total Lipids in Small HDL percentage	S_HDL_C_pct	APOA5	11	116789367	116792420	enhancer_DHS	450	9341	0.000230356	0.000325346	0.494356	0.459708	8.72363e-12	9.35906e-12	2.70907e-11	2.70907e-11
NMR metabolomics	NMR Lipoprotein subclasses (including composition)	Lipoprotein subclasses composition	23645	Cholesterol to Total Lipids in Small HDL percentage	S_HDL_C_pct	CEP164	11	117314557	117413268	enhancer_DHS	838	31231	9.08002e-10	1.69442e-10	0.22667	0.0973476	1.39843e-10	1.09143e-10	2.57332e-10	2.57332e-10
NMR metabolomics	NMR Lipoprotein subclasses (including composition)	Lipoprotein subclasses composition	23645	Cholesterol to Total Lipids in Small HDL percentage	S_HDL_C_pct	SH2B3	12	111405948	111451623	enhancer_DHS	7351	153350	9.42653e-09	3.21999e-08	0.060662	0.0583427	8.39815e-05	7.00645e-05	4.37427e-08	4.37427e-08
NMR metabolomics	NMR Lipoprotein subclasses (including composition)	Lipoprotein subclasses composition	23645	Cholesterol to Total Lipids in Small HDL percentage	S_HDL_C_pct	ADAM10	15	58588807	58749978	enhancer_DHS	7657	186002	2.13674e-37	5.5831e-36	0.00503543	0.0028471	2.31625e-22	1.79531e-22	1.23479e-36	1.23479e-36
NMR metabolomics	NMR Lipoprotein subclasses (including composition)	Lipoprotein subclasses composition	23645	Cholesterol to Total Lipids in Small HDL percentage	S_HDL_C_pct	LIPC	15	58410569	58569843	enhancer_DHS	6351	166541	8.9509e-18	1.34332e-14	0.0765909	0.0562495	3.39198e-09	3.08422e-09	5.36697e-17	5.36697e-17
NMR metabolomics	NMR Lipoprotein subclasses (including composition)	Lipoprotein subclasses composition	23645	Cholesterol to Total Lipids in Small HDL percentage	S_HDL_C_pct	MINDY2	15	58771192	58861900	enhancer_DHS	1976	55365	1.37925e-10	2.54786e-09	0.0860804	0.0480289	0.000110242	8.81243e-05	7.85048e-10	7.85048e-10
NMR metabolomics	NMR Lipoprotein subclasses (including composition)	Lipoprotein subclasses composition	23645	Cholesterol to Total Lipids in Small HDL percentage	S_HDL_C_pct	SLTM	15	58879045	58933653	enhancer_DHS	3102	83841	1.97343e-10	2.12371e-09	0.00970526	0.0136043	0.00134666	0.00119075	1.08339e-09	1.08339e-09
NMR metabolomics	NMR Lipoprotein subclasses (including composition)	Lipoprotein subclasses composition	23645	Cholesterol to Total Lipids in Small HDL percentage	S_HDL_C_pct	LDHAL6B	15	59206823	59208515	enhancer_DHS	1418	28869	5.53487e-07	3.98377e-06	0.898625	0.942387	3.6343e-08	3.28465e-08	9.997e-08	9.997e-08
NMR metabolomics	NMR Lipoprotein subclasses (including composition)	Lipoprotein subclasses composition	23645	Cholesterol to Total Lipids in Small HDL percentage	S_HDL_C_pct	LCAT	16	67939750	67944131	enhancer_DHS	812	18998	0.000417768	0.00177035	0.00640207	0.00917944	9.23259e-21	1.01275e-20	2.89781e-20	2.89781e-20
NMR metabolomics	NMR Lipoprotein subclasses (including composition)	Lipoprotein subclasses composition	23645	Cholesterol to Total Lipids in Small HDL percentage	S_HDL_C_pct	CBFB	16	67029116	67101058	enhancer_DHS	1012	23340	0.00244746	0.00653289	0.321552	0.300186	4.2995e-11	4.6707e-11	1.34323e-10	1.34323e-10
NMR metabolomics	NMR Lipoprotein subclasses (including composition)	Lipoprotein subclasses composition	23645	Cholesterol to Total Lipids in Small HDL percentage	S_HDL_C_pct	ELP5	17	7251416	7259940	enhancer_DHS	2345	56084.9	1.0525e-19	5.49206e-17	0.297888	0.222045	1.28022e-28	1.15853e-28	3.64902e-28	3.64902e-28
NMR metabolomics	NMR Lipoprotein subclasses (including composition)	Lipoprotein subclasses composition	23645	Cholesterol to Total Lipids in Small HDL percentage	S_HDL_C_pct	DYM	18	49041474	49461347	enhancer_DHS	4222	130016	1.18881e-14	3.93608e-16	0.400939	0.32287	2.80767e-29	2.12207e-29	7.25158e-29	7.25158e-29
NMR metabolomics	NMR Lipoprotein subclasses (including composition)	Lipoprotein subclasses composition	23645	Cholesterol to Total Lipids in Small HDL percentage	S_HDL_C_pct	IGSF23	19	44613630	44636781	enhancer_DHS	605	11812	1.44385e-71	1.65545e-71	8.10955e-15	5.37739e-18	9.7822e-71	8.0288e-71	3.93846e-71	3.93846e-71
NMR metabolomics	NMR Lipoprotein subclasses (including composition)	Lipoprotein subclasses composition	23645	Cholesterol to Total Lipids in Small HDL percentage	S_HDL_C_pct	RELB	19	45001430	45038198	enhancer_DHS	1556	32245	5.50992e-30	1.62415e-23	0.00494612	0.0111264	1.24749e-51	1.25318e-51	3.75098e-51	3.75098e-51
NMR metabolomics	NMR Lipoprotein subclasses (including composition)	Lipoprotein subclasses composition	23645	Cholesterol to Total Lipids in Small HDL percentage	S_HDL_C_pct	APOC2	19	44945982	44949565	enhancer_DHS	1369	28900	4.04511e-35	1.41032e-33	0.329948	0.239886	3.30133e-32	2.7925e-32	2.35328e-34	2.35328e-34
NMR metabolomics	NMR Lipoprotein subclasses (including composition)	Lipoprotein subclasses composition	23645	Cholesterol to Total Lipids in Small HDL percentage	S_HDL_C_pct	PPP1R37	19	45091396	45148077	enhancer_DHS	1364	27785	1.56137e-13	6.04484e-12	0.497304	0.444824	1.549e-19	1.51022e-19	4.5881e-19	4.5881e-19
NMR metabolomics	NMR Lipoprotein subclasses (including composition)	Lipoprotein subclasses composition	23645	Cholesterol to Total Lipids in Small HDL percentage	S_HDL_C_pct	ZNF180	19	44474428	44500524	enhancer_DHS	2971	78212	3.8573e-15	2.83678e-15	0.102941	0.0672729	7.90215e-15	6.20033e-15	6.66134e-15	6.66134e-15
NMR metabolomics	NMR Lipoprotein subclasses (including composition)	Lipoprotein subclasses composition	23645	Cholesterol to Total Lipids in Small HDL percentage	S_HDL_C_pct	APOE	19	44905754	44909393	enhancer_DHS	868	14639	6.90177e-07	1.839e-06	0.137739	0.136222	7.84882e-15	8.00582e-15	2.37588e-14	2.37588e-14
NMR metabolomics	NMR Lipoprotein subclasses (including composition)	Lipoprotein subclasses composition	23645	Cholesterol to Total Lipids in Small HDL percentage	S_HDL_C_pct	PVR	19	44643798	44663583	enhancer_DHS	2918	73027	5.11903e-13	2.95055e-12	0.591683	0.61288	8.9148e-12	8.32896e-12	2.37677e-12	2.37677e-12
NMR metabolomics	NMR Lipoprotein subclasses (including composition)	Lipoprotein subclasses composition	23645	Cholesterol to Total Lipids in Small HDL percentage	S_HDL_C_pct	TOMM40	19	44890569	44903689	enhancer_DHS	627	19356	2.94785e-10	1.44081e-08	5.08873e-06	3.44946e-06	1.83896e-08	2.05737e-08	1.68295e-09	1.68295e-09
NMR metabolomics	NMR Lipoprotein subclasses (including composition)	Lipoprotein subclasses composition	23645	Cholesterol to Total Lipids in Small HDL percentage	S_HDL_C_pct	GEMIN7	19	45079195	45091524	enhancer_DHS	2631	52665.4	1.96502e-05	2.42663e-05	0.0138211	0.0140137	1.06979e-09	1.03288e-09	3.15289e-09	3.15289e-09
NMR metabolomics	NMR Lipoprotein subclasses (including composition)	Lipoprotein subclasses composition	23645	Cholesterol to Total Lipids in Small HDL percentage	S_HDL_C_pct	LDLR	19	11089362	11133816	enhancer_DHS	1907	51843	0.000102878	0.000128347	0.916182	0.893873	1.53268e-09	1.69276e-09	4.82618e-09	4.82618e-09
NMR metabolomics	NMR Lipoprotein subclasses (including composition)	Lipoprotein subclasses composition	23645	Cholesterol to Total Lipids in Small HDL percentage	S_HDL_C_pct	SPC24	19	11131520	11155808	enhancer_DHS	4097	141371	0.00186015	0.0035819	0.712545	0.638782	2.36884e-08	2.77172e-08	7.66339e-08	7.66339e-08
NMR metabolomics	NMR Lipoprotein subclasses (including composition)	Lipoprotein subclasses composition	23645	Cholesterol to Total Lipids in Small HDL percentage	S_HDL_C_pct	BCAM	19	44809059	44821421	enhancer_DHS	854	20848	3.43719e-08	4.11049e-08	9.62873e-05	5.60391e-05	3.25333e-07	2.99419e-07	1.00228e-07	1.00228e-07
NMR metabolomics	NMR Lipoprotein subclasses (including composition)	Lipoprotein subclasses composition	23645	Cholesterol to Total Lipids in Small HDL percentage	S_HDL_C_pct	NECTIN2	19	44846175	44889228	enhancer_DHS	3314	94428	0.000687131	0.00159586	0.170349	0.156168	8.08739e-08	9.20748e-08	2.58312e-07	2.58312e-07
NMR metabolomics	NMR Lipoprotein subclasses (including composition)	Lipoprotein subclasses composition	23645	Cholesterol to Total Lipids in Small HDL percentage	S_HDL_C_pct	RNU4-80P	15	59212649	59212786	ncRNA	48	2101	8.48712e-14	8.30703e-14	5.99357e-10	3.6128e-10	1.11401e-13	1.07863e-13	1.42553e-13	1.42553e-13
NMR metabolomics	NMR Lipoprotein subclasses (including composition)	Lipoprotein subclasses composition	23645	Cholesterol to Total Lipids in Small HDL percentage	S_HDL_C_pct	LIPC-AS1	15	58434895	58498733	ncRNA	687	11816	1.53493e-09	2.08966e-08	1.16252e-05	8.90036e-06	4.2447e-08	4.2402e-08	8.03547e-09	8.03547e-09
NMR metabolomics	NMR Lipoprotein subclasses (including composition)	Lipoprotein subclasses composition	23646	Cholesteryl Esters to Total Lipids in Small HDL percentage	S_HDL_CE_pct	APOA5	11	116789367	116792420	UTR	212	8466	2.18816e-123	2.01144e-123	3.80353e-58	1.68795e-68	3.06655e-123	2.60114e-123	3.60424e-123	3.60424e-123
NMR metabolomics	NMR Lipoprotein subclasses (including composition)	Lipoprotein subclasses composition	23646	Cholesteryl Esters to Total Lipids in Small HDL percentage	S_HDL_CE_pct	ZPR1	11	116773799	116788050	UTR	1110	23811	2.60963e-38	7.92615e-38	1.7902e-05	2.52691e-07	4.9008e-36	3.57548e-36	1.16687e-37	1.16687e-37
NMR metabolomics	NMR Lipoprotein subclasses (including composition)	Lipoprotein subclasses composition	23646	Cholesteryl Esters to Total Lipids in Small HDL percentage	S_HDL_CE_pct	BACE1	11	117285207	117316259	UTR	999	26958	7.20208e-19	1.48346e-18	0.0409548	0.0139744	1.04286e-15	7.65375e-16	2.9059e-18	2.9059e-18
NMR metabolomics	NMR Lipoprotein subclasses (including composition)	Lipoprotein subclasses composition	23646	Cholesteryl Esters to Total Lipids in Small HDL percentage	S_HDL_CE_pct	PAFAH1B2	11	117144267	117176894	UTR	1528	40299	3.73077e-14	4.64105e-13	0.709259	0.680898	4.36746e-10	4.03087e-10	2.0739e-13	2.0739e-13
NMR metabolomics	NMR Lipoprotein subclasses (including composition)	Lipoprotein subclasses composition	23646	Cholesteryl Esters to Total Lipids in Small HDL percentage	S_HDL_CE_pct	SIDT2	11	117178733	117197445	UTR	809	17474	0.00707236	0.0189609	0.0428138	0.0459915	8.52264e-10	9.30254e-10	2.66866e-09	2.66866e-09
NMR metabolomics	NMR Lipoprotein subclasses (including composition)	Lipoprotein subclasses composition	23646	Cholesteryl Esters to Total Lipids in Small HDL percentage	S_HDL_CE_pct	BUD13	11	116748170	116772988	UTR	89	8998	7.28344e-08	1.20275e-07	3.2527e-06	1.19169e-06	9.34469e-07	7.85933e-07	2.34989e-07	2.34989e-07
NMR metabolomics	NMR Lipoprotein subclasses (including composition)	Lipoprotein subclasses composition	23646	Cholesteryl Esters to Total Lipids in Small HDL percentage	S_HDL_CE_pct	LIPC	15	58410569	58569843	UTR	818	15475	1.50509e-40	1.41365e-40	3.91874e-07	1.34912e-07	2.87237e-39	2.60201e-39	4.1521e-40	4.1521e-40
NMR metabolomics	NMR Lipoprotein subclasses (including composition)	Lipoprotein subclasses composition	23646	Cholesteryl Esters to Total Lipids in Small HDL percentage	S_HDL_CE_pct	MYO1E	15	59132434	59372900	UTR	1448	52821	5.94158e-05	0.000132083	0.412227	0.348776	2.07161e-24	2.31449e-24	6.55898e-24	6.55898e-24
NMR metabolomics	NMR Lipoprotein subclasses (including composition)	Lipoprotein subclasses composition	23646	Cholesteryl Esters to Total Lipids in Small HDL percentage	S_HDL_CE_pct	FRMD5	15	43870761	44195252	UTR	1162	43752	2.4473e-12	8.29637e-12	0.197672	0.205211	2.27053e-22	2.10426e-22	6.5527e-22	6.5527e-22
NMR metabolomics	NMR Lipoprotein subclasses (including composition)	Lipoprotein subclasses composition	23646	Cholesteryl Esters to Total Lipids in Small HDL percentage	S_HDL_CE_pct	ALDH1A2	15	57953424	58497866	UTR	761	20605	9.52214e-16	1.30415e-14	1.78492e-10	6.37282e-12	3.52222e-09	2.88601e-09	5.32907e-15	5.32907e-15
NMR metabolomics	NMR Lipoprotein subclasses (including composition)	Lipoprotein subclasses composition	23646	Cholesteryl Esters to Total Lipids in Small HDL percentage	S_HDL_CE_pct	AQP9	15	58138169	58185911	UTR	637	9642	6.13352e-07	6.37459e-07	0.0716388	0.0632958	5.05571e-08	5.22146e-08	1.42415e-07	1.42415e-07
NMR metabolomics	NMR Lipoprotein subclasses (including composition)	Lipoprotein subclasses composition	23646	Cholesteryl Esters to Total Lipids in Small HDL percentage	S_HDL_CE_pct	TTBK2	15	42738734	42920809	UTR	849	20644	0.000238597	0.00142467	0.000147271	0.000205749	5.45935e-08	5.84131e-08	1.69237e-07	1.69237e-07
NMR metabolomics	NMR Lipoprotein subclasses (including composition)	Lipoprotein subclasses composition	23646	Cholesteryl Esters to Total Lipids in Small HDL percentage	S_HDL_CE_pct	LCAT	16	67939750	67944131	UTR	232	4004	2.96947e-06	1.00859e-05	2.94443e-05	4.88983e-05	1.42348e-20	1.48117e-20	4.35526e-20	4.35526e-20
NMR metabolomics	NMR Lipoprotein subclasses (including composition)	Lipoprotein subclasses composition	23646	Cholesteryl Esters to Total Lipids in Small HDL percentage	S_HDL_CE_pct	THAP11	16	67842082	67844195	UTR	413	8711	0.000195226	0.000598131	0.111398	0.0966518	8.04381e-18	9.17537e-18	2.57172e-17	2.57172e-17
NMR metabolomics	NMR Lipoprotein subclasses (including composition)	Lipoprotein subclasses composition	23646	Cholesteryl Esters to Total Lipids in Small HDL percentage	S_HDL_CE_pct	CBFB	16	67029116	67101058	UTR	745	32196	7.17906e-06	2.38969e-05	0.134412	0.103984	1.13062e-09	1.31389e-09	3.64576e-09	3.64576e-09
NMR metabolomics	NMR Lipoprotein subclasses (including composition)	Lipoprotein subclasses composition	23646	Cholesteryl Esters to Total Lipids in Small HDL percentage	S_HDL_CE_pct	EIF5A	17	7306999	7312463	UTR	558	22763	1.49983e-09	1.04421e-07	0.0121532	0.0112281	4.54961e-19	4.66125e-19	1.38143e-18	1.38143e-18
NMR metabolomics	NMR Lipoprotein subclasses (including composition)	Lipoprotein subclasses composition	23646	Cholesteryl Esters to Total Lipids in Small HDL percentage	S_HDL_CE_pct	TAGLN	11	117199321	117204782	upstream	288	9773	2.62224e-15	4.55119e-15	6.2594e-12	7.8305e-13	1.35039e-13	1.13506e-13	9.76996e-15	9.76996e-15
NMR metabolomics	NMR Lipoprotein subclasses (including composition)	Lipoprotein subclasses composition	23646	Cholesteryl Esters to Total Lipids in Small HDL percentage	S_HDL_CE_pct	GCNT3	15	59594875	59640239	upstream	397	7729	1.81721e-08	1.90754e-08	0.00221911	0.00120541	8.96029e-08	7.95945e-08	4.57393e-08	4.57393e-08
NMR metabolomics	NMR Lipoprotein subclasses (including composition)	Lipoprotein subclasses composition	23646	Cholesteryl Esters to Total Lipids in Small HDL percentage	S_HDL_CE_pct	LPL	8	19901717	19967259	downstream	296	10906	4.58844e-10	1.05039e-09	3.04856e-08	5.28769e-09	1.67629e-07	1.40546e-07	1.78231e-09	1.78231e-09
NMR metabolomics	NMR Lipoprotein subclasses (including composition)	Lipoprotein subclasses composition	23646	Cholesteryl Esters to Total Lipids in Small HDL percentage	S_HDL_CE_pct	APOA5	11	116789367	116792420	downstream	80	5082	9.25469e-42	9.99736e-42	2.36527e-31	1.30089e-33	1.38216e-41	1.29408e-41	1.67736e-41	1.67736e-41
NMR metabolomics	NMR Lipoprotein subclasses (including composition)	Lipoprotein subclasses composition	23646	Cholesteryl Esters to Total Lipids in Small HDL percentage	S_HDL_CE_pct	ALDH1A2	15	57953424	58497866	downstream	338	16374	6.70584e-08	1.91398e-07	0.339452	0.236636	7.37555e-06	7.39839e-06	2.94005e-07	2.94005e-07
NMR metabolomics	NMR Lipoprotein subclasses (including composition)	Lipoprotein subclasses composition	23646	Cholesteryl Esters to Total Lipids in Small HDL percentage	S_HDL_CE_pct	ASGR2	17	7101322	7115700	downstream	352	11809	1.36933e-30	1.18405e-30	4.413e-08	1.17839e-09	2.2734e-30	1.89782e-30	2.36068e-30	2.36068e-30
NMR metabolomics	NMR Lipoprotein subclasses (including composition)	Lipoprotein subclasses composition	23646	Cholesteryl Esters to Total Lipids in Small HDL percentage	S_HDL_CE_pct	BCAM	19	44809059	44821421	downstream	322	13057	2.07838e-37	1.35976e-37	0.00077693	0.000187709	6.93386e-37	6.06031e-37	3.93238e-37	3.93238e-37
NMR metabolomics	NMR Lipoprotein subclasses (including composition)	Lipoprotein subclasses composition	23646	Cholesteryl Esters to Total Lipids in Small HDL percentage	S_HDL_CE_pct	ANGPTL3	1	62597487	62606159	promoter_CAGE	140	6761	9.92269e-05	0.00106645	7.45558e-07	1.71364e-05	7.12751e-26	8.97717e-26	2.38384e-25	2.38384e-25
NMR metabolomics	NMR Lipoprotein subclasses (including composition)	Lipoprotein subclasses composition	23646	Cholesteryl Esters to Total Lipids in Small HDL percentage	S_HDL_CE_pct	APOA5	11	116789367	116792420	promoter_CAGE	36	5108	8.09427e-124	1.02123e-123	1.83478e-112	3.00325e-117	1.68596e-123	1.60779e-123	1.7494e-123	1.7494e-123
NMR metabolomics	NMR Lipoprotein subclasses (including composition)	Lipoprotein subclasses composition	23646	Cholesteryl Esters to Total Lipids in Small HDL percentage	S_HDL_CE_pct	TAGLN	11	117199321	117204782	promoter_CAGE	340	19759	3.38224e-14	6.61392e-14	0.00577492	0.00358124	2.7037e-13	2.35159e-13	1.13909e-13	1.13909e-13
NMR metabolomics	NMR Lipoprotein subclasses (including composition)	Lipoprotein subclasses composition	23646	Cholesteryl Esters to Total Lipids in Small HDL percentage	S_HDL_CE_pct	ZPR1	11	116773799	116788050	promoter_CAGE	212	4628	4.65242e-12	5.43384e-12	0.792393	0.627933	5.70433e-11	5.28008e-11	1.37791e-11	1.37791e-11
NMR metabolomics	NMR Lipoprotein subclasses (including composition)	Lipoprotein subclasses composition	23646	Cholesteryl Esters to Total Lipids in Small HDL percentage	S_HDL_CE_pct	APOC3	11	116829706	116833072	promoter_CAGE	184	3555	0.00012457	0.000193973	0.000548349	0.000535971	4.16851e-08	4.39952e-08	1.28381e-07	1.28381e-07
NMR metabolomics	NMR Lipoprotein subclasses (including composition)	Lipoprotein subclasses composition	23646	Cholesteryl Esters to Total Lipids in Small HDL percentage	S_HDL_CE_pct	ALDH1A2	15	57953424	58497866	promoter_CAGE	582	10778	5.33992e-11	9.68437e-11	0.0279429	0.0127912	3.38628e-09	2.83119e-09	2.02012e-10	2.02012e-10
NMR metabolomics	NMR Lipoprotein subclasses (including composition)	Lipoprotein subclasses composition	23646	Cholesteryl Esters to Total Lipids in Small HDL percentage	S_HDL_CE_pct	MYO1E	15	59132434	59372900	promoter_CAGE	453	15974	2.30538e-07	1.70264e-06	0.0807776	0.0581826	4.6166e-09	4.37764e-09	1.33343e-08	1.33343e-08
NMR metabolomics	NMR Lipoprotein subclasses (including composition)	Lipoprotein subclasses composition	23646	Cholesteryl Esters to Total Lipids in Small HDL percentage	S_HDL_CE_pct	CBFB	16	67029116	67101058	promoter_CAGE	448	10342	8.69162e-05	0.000106165	0.986084	0.984634	4.06559e-10	4.05663e-10	1.21833e-09	1.21833e-09
NMR metabolomics	NMR Lipoprotein subclasses (including composition)	Lipoprotein subclasses composition	23646	Cholesteryl Esters to Total Lipids in Small HDL percentage	S_HDL_CE_pct	EIF5A	17	7306999	7312463	promoter_CAGE	766	16526	2.38611e-14	1.60596e-13	0.084387	0.0785039	3.43829e-19	3.24737e-19	1.00202e-18	1.00202e-18
NMR metabolomics	NMR Lipoprotein subclasses (including composition)	Lipoprotein subclasses composition	23646	Cholesteryl Esters to Total Lipids in Small HDL percentage	S_HDL_CE_pct	APOE	19	44905754	44909393	promoter_CAGE	411	5580	1.30778e-07	2.13939e-07	0.389989	0.371439	2.20377e-09	2.22615e-09	6.55526e-09	6.55526e-09
NMR metabolomics	NMR Lipoprotein subclasses (including composition)	Lipoprotein subclasses composition	23646	Cholesteryl Esters to Total Lipids in Small HDL percentage	S_HDL_CE_pct	PLTP	20	45898621	45912155	promoter_CAGE	358	15072	4.66504e-08	9.15025e-08	0.000319488	0.000268848	1.65347e-05	1.43631e-05	1.84606e-07	1.84606e-07
NMR metabolomics	NMR Lipoprotein subclasses (including composition)	Lipoprotein subclasses composition	23646	Cholesteryl Esters to Total Lipids in Small HDL percentage	S_HDL_CE_pct	ANGPTL3	1	62597487	62606159	promoter_DHS	162	3992	2.01643e-08	2.28433e-07	4.15037e-06	8.79582e-06	1.84614e-28	2.01714e-28	5.78357e-28	5.78357e-28
NMR metabolomics	NMR Lipoprotein subclasses (including composition)	Lipoprotein subclasses composition	23646	Cholesteryl Esters to Total Lipids in Small HDL percentage	S_HDL_CE_pct	APOA5	11	116789367	116792420	promoter_DHS	581	16798	2.76292e-44	1.28129e-43	4.78819e-13	3.79092e-15	5.19616e-41	4.11615e-41	1.36234e-43	1.36234e-43
NMR metabolomics	NMR Lipoprotein subclasses (including composition)	Lipoprotein subclasses composition	23646	Cholesteryl Esters to Total Lipids in Small HDL percentage	S_HDL_CE_pct	TAGLN	11	117199321	117204782	promoter_DHS	797	23793	1.04317e-17	4.09759e-17	0.0275704	0.0130836	3.36649e-13	2.73975e-13	4.98866e-17	4.98866e-17
NMR metabolomics	NMR Lipoprotein subclasses (including composition)	Lipoprotein subclasses composition	23646	Cholesteryl Esters to Total Lipids in Small HDL percentage	S_HDL_CE_pct	SIK3	11	116843402	117098437	promoter_DHS	662	18420	0.000152232	0.000378815	0.355649	0.482637	9.09815e-13	1.04787e-12	2.92211e-12	2.92211e-12
NMR metabolomics	NMR Lipoprotein subclasses (including composition)	Lipoprotein subclasses composition	23646	Cholesteryl Esters to Total Lipids in Small HDL percentage	S_HDL_CE_pct	ZPR1	11	116773799	116788050	promoter_DHS	618	9757	4.6097e-12	5.1847e-12	0.222387	0.175401	1.17637e-10	1.075e-10	1.40314e-11	1.40314e-11
NMR metabolomics	NMR Lipoprotein subclasses (including composition)	Lipoprotein subclasses composition	23646	Cholesteryl Esters to Total Lipids in Small HDL percentage	S_HDL_CE_pct	SIDT2	11	117178733	117197445	promoter_DHS	1188	25014	0.000144583	0.000895551	0.358075	0.350662	1.21386e-09	1.3254e-09	3.80153e-09	3.80153e-09
NMR metabolomics	NMR Lipoprotein subclasses (including composition)	Lipoprotein subclasses composition	23646	Cholesteryl Esters to Total Lipids in Small HDL percentage	S_HDL_CE_pct	LIPC	15	58410569	58569843	promoter_DHS	1910	51170	3.10055e-24	1.62349e-21	0.970486	0.884617	2.67331e-16	2.30389e-16	1.85678e-23	1.85678e-23
NMR metabolomics	NMR Lipoprotein subclasses (including composition)	Lipoprotein subclasses composition	23646	Cholesteryl Esters to Total Lipids in Small HDL percentage	S_HDL_CE_pct	MYO1E	15	59132434	59372900	promoter_DHS	1773	48872	3.1865e-09	7.36764e-08	0.253582	0.285939	1.42088e-08	1.31408e-08	1.26616e-08	1.26616e-08
NMR metabolomics	NMR Lipoprotein subclasses (including composition)	Lipoprotein subclasses composition	23646	Cholesteryl Esters to Total Lipids in Small HDL percentage	S_HDL_CE_pct	LCAT	16	67939750	67944131	promoter_DHS	580	7537	3.37655e-07	1.1422e-06	5.61009e-10	7.71066e-10	2.59234e-20	2.60745e-20	7.79962e-20	7.79962e-20
NMR metabolomics	NMR Lipoprotein subclasses (including composition)	Lipoprotein subclasses composition	23646	Cholesteryl Esters to Total Lipids in Small HDL percentage	S_HDL_CE_pct	CBFB	16	67029116	67101058	promoter_DHS	924	16440	0.00170877	0.00410966	0.630865	0.629135	5.94516e-10	6.23696e-10	1.82627e-09	1.82627e-09
NMR metabolomics	NMR Lipoprotein subclasses (including composition)	Lipoprotein subclasses composition	23646	Cholesteryl Esters to Total Lipids in Small HDL percentage	S_HDL_CE_pct	GLTPD2	17	4788959	4790390	promoter_DHS	412	8263.01	6.54251e-11	6.90021e-11	4.04869e-09	1.50845e-09	3.62854e-10	3.19949e-10	1.64077e-10	1.64077e-10
NMR metabolomics	NMR Lipoprotein subclasses (including composition)	Lipoprotein subclasses composition	23646	Cholesteryl Esters to Total Lipids in Small HDL percentage	S_HDL_CE_pct	IGSF23	19	44613630	44636781	promoter_DHS	723	17193	1.55654e-42	1.95766e-42	0.00013177	1.22405e-05	2.9903e-41	2.45829e-41	4.88845e-42	4.88845e-42
NMR metabolomics	NMR Lipoprotein subclasses (including composition)	Lipoprotein subclasses composition	23646	Cholesteryl Esters to Total Lipids in Small HDL percentage	S_HDL_CE_pct	RELB	19	45001430	45038198	promoter_DHS	670	12631	3.90512e-34	5.54241e-34	3.09058e-10	7.79266e-11	6.04992e-32	5.48212e-32	1.3637e-33	1.3637e-33
NMR metabolomics	NMR Lipoprotein subclasses (including composition)	Lipoprotein subclasses composition	23646	Cholesteryl Esters to Total Lipids in Small HDL percentage	S_HDL_CE_pct	PRAM1	19	8490056	8503112	promoter_DHS	645	24596	7.06017e-17	4.63625e-15	0.00476566	0.00284009	6.54698e-21	5.8991e-21	1.86177e-20	1.86177e-20
NMR metabolomics	NMR Lipoprotein subclasses (including composition)	Lipoprotein subclasses composition	23646	Cholesteryl Esters to Total Lipids in Small HDL percentage	S_HDL_CE_pct	MARK4	19	45079288	45305283	promoter_DHS	1875	56566	3.64849e-05	8.71965e-05	0.595324	0.596656	6.84392e-11	6.59066e-11	2.01447e-10	2.01447e-10
NMR metabolomics	NMR Lipoprotein subclasses (including composition)	Lipoprotein subclasses composition	23646	Cholesteryl Esters to Total Lipids in Small HDL percentage	S_HDL_CE_pct	APOE	19	44905754	44909393	promoter_DHS	645	9478	2.47094e-08	5.8887e-08	0.819007	0.850408	4.5789e-10	4.67581e-10	1.36985e-09	1.36985e-09
NMR metabolomics	NMR Lipoprotein subclasses (including composition)	Lipoprotein subclasses composition	23646	Cholesteryl Esters to Total Lipids in Small HDL percentage	S_HDL_CE_pct	APOC1	19	44914247	44919349	promoter_DHS	1003	22503	0.000151775	0.00136437	0.245489	0.247569	2.25607e-08	2.40982e-08	6.99064e-08	6.99064e-08
NMR metabolomics	NMR Lipoprotein subclasses (including composition)	Lipoprotein subclasses composition	23646	Cholesteryl Esters to Total Lipids in Small HDL percentage	S_HDL_CE_pct	ZNF335	20	45948653	45972172	promoter_DHS	1404	49672	4.0106e-09	8.61846e-09	0.00888771	0.00599686	0.00184633	0.00161812	1.64217e-08	1.64217e-08
NMR metabolomics	NMR Lipoprotein subclasses (including composition)	Lipoprotein subclasses composition	23646	Cholesteryl Esters to Total Lipids in Small HDL percentage	S_HDL_CE_pct	PLTP	20	45898621	45912155	promoter_DHS	749	25282	3.05416e-08	5.40643e-08	0.0133294	0.012534	2.89813e-05	2.3775e-05	1.16924e-07	1.16924e-07
NMR metabolomics	NMR Lipoprotein subclasses (including composition)	Lipoprotein subclasses composition	23646	Cholesteryl Esters to Total Lipids in Small HDL percentage	S_HDL_CE_pct	GPR146	7	1044576	1059261	enhancer_CAGE	183	4724	3.16279e-12	3.2525e-12	1.99463e-06	7.60678e-07	1.2319e-11	1.14119e-11	7.57172e-12	7.57172e-12
NMR metabolomics	NMR Lipoprotein subclasses (including composition)	Lipoprotein subclasses composition	23646	Cholesteryl Esters to Total Lipids in Small HDL percentage	S_HDL_CE_pct	APOA5	11	116789367	116792420	enhancer_CAGE	32	4881	1.63716e-123	1.64691e-123	1.13854e-108	3.80343e-113	1.58584e-123	1.53991e-123	2.40194e-123	2.40194e-123
NMR metabolomics	NMR Lipoprotein subclasses (including composition)	Lipoprotein subclasses composition	23646	Cholesteryl Esters to Total Lipids in Small HDL percentage	S_HDL_CE_pct	TAGLN	11	117199321	117204782	enhancer_CAGE	924	33959	2.87764e-15	8.74073e-15	0.0619474	0.0417425	4.7217e-13	3.96282e-13	1.29896e-14	1.29896e-14
NMR metabolomics	NMR Lipoprotein subclasses (including composition)	Lipoprotein subclasses composition	23646	Cholesteryl Esters to Total Lipids in Small HDL percentage	S_HDL_CE_pct	SIDT2	11	117178733	117197445	enhancer_CAGE	432	11064	3.92326e-12	6.24824e-12	0.00178401	0.000301318	5.67324e-11	4.58674e-11	1.32053e-11	1.32053e-11
NMR metabolomics	NMR Lipoprotein subclasses (including composition)	Lipoprotein subclasses composition	23646	Cholesteryl Esters to Total Lipids in Small HDL percentage	S_HDL_CE_pct	ZPR1	11	116773799	116788050	enhancer_CAGE	200	4127	5.90202e-12	6.77054e-12	0.485279	0.351704	5.04166e-11	4.67946e-11	1.67439e-11	1.67439e-11
NMR metabolomics	NMR Lipoprotein subclasses (including composition)	Lipoprotein subclasses composition	23646	Cholesteryl Esters to Total Lipids in Small HDL percentage	S_HDL_CE_pct	AQP9	15	58138169	58185911	enhancer_CAGE	823	17318	2.75062e-11	4.41309e-11	0.717854	0.784757	5.38178e-09	4.64587e-09	1.00982e-10	1.00982e-10
NMR metabolomics	NMR Lipoprotein subclasses (including composition)	Lipoprotein subclasses composition	23646	Cholesteryl Esters to Total Lipids in Small HDL percentage	S_HDL_CE_pct	CBFB	16	67029116	67101058	enhancer_CAGE	443	10321	8.66088e-05	0.000105815	0.964509	0.963565	4.06016e-10	4.05147e-10	1.21674e-09	1.21674e-09
NMR metabolomics	NMR Lipoprotein subclasses (including composition)	Lipoprotein subclasses composition	23646	Cholesteryl Esters to Total Lipids in Small HDL percentage	S_HDL_CE_pct	ELP5	17	7251416	7259940	enhancer_CAGE	1110	30685.1	1.604e-25	9.44113e-22	0.0274957	0.0130032	8.85727e-37	8.10447e-37	2.53925e-36	2.53925e-36
NMR metabolomics	NMR Lipoprotein subclasses (including composition)	Lipoprotein subclasses composition	23646	Cholesteryl Esters to Total Lipids in Small HDL percentage	S_HDL_CE_pct	EIF5A	17	7306999	7312463	enhancer_CAGE	982	20998	5.90707e-13	7.33208e-13	0.173181	0.165423	4.39717e-19	4.12586e-19	1.27716e-18	1.27716e-18
NMR metabolomics	NMR Lipoprotein subclasses (including composition)	Lipoprotein subclasses composition	23646	Cholesteryl Esters to Total Lipids in Small HDL percentage	S_HDL_CE_pct	PLTP	20	45898621	45912155	enhancer_CAGE	711	21470	5.78084e-08	1.04664e-07	0.000256818	0.00017477	2.50334e-05	2.0082e-05	2.22616e-07	2.22616e-07
NMR metabolomics	NMR Lipoprotein subclasses (including composition)	Lipoprotein subclasses composition	23646	Cholesteryl Esters to Total Lipids in Small HDL percentage	S_HDL_CE_pct	IFT172	2	27444371	27489789	enhancer_DHS	1952	49726	3.34065e-08	8.08891e-08	0.405412	0.482168	0.000631245	0.000515534	1.41843e-07	1.41843e-07
NMR metabolomics	NMR Lipoprotein subclasses (including composition)	Lipoprotein subclasses composition	23646	Cholesteryl Esters to Total Lipids in Small HDL percentage	S_HDL_CE_pct	SLC22A3	6	160348268	160452581	enhancer_DHS	4648	116908	7.15414e-11	3.42421e-11	0.0386306	0.0389452	6.88212e-08	6.97825e-08	1.38855e-10	1.38855e-10
NMR metabolomics	NMR Lipoprotein subclasses (including composition)	Lipoprotein subclasses composition	23646	Cholesteryl Esters to Total Lipids in Small HDL percentage	S_HDL_CE_pct	CYP2W1	7	983199	989640	enhancer_DHS	4604	170694	0.0364708	0.0585659	0.791754	0.806723	1.02569e-11	1.03889e-11	3.09675e-11	3.09675e-11
NMR metabolomics	NMR Lipoprotein subclasses (including composition)	Lipoprotein subclasses composition	23646	Cholesteryl Esters to Total Lipids in Small HDL percentage	S_HDL_CE_pct	GPR146	7	1044576	1059261	enhancer_DHS	1673	45149	6.44282e-10	2.88888e-08	0.0125895	0.0120283	1.12127e-10	1.06705e-10	3.01858e-10	3.01858e-10
NMR metabolomics	NMR Lipoprotein subclasses (including composition)	Lipoprotein subclasses composition	23646	Cholesteryl Esters to Total Lipids in Small HDL percentage	S_HDL_CE_pct	APOA1	11	116835751	116837950	enhancer_DHS	6645	136741	3.12465e-37	4.6561e-31	0.182722	0.142583	9.41024e-22	7.80532e-22	1.87479e-36	1.87479e-36
NMR metabolomics	NMR Lipoprotein subclasses (including composition)	Lipoprotein subclasses composition	23646	Cholesteryl Esters to Total Lipids in Small HDL percentage	S_HDL_CE_pct	TAGLN	11	117199321	117204782	enhancer_DHS	2023	58185	8.12778e-25	3.47992e-23	0.0001206	5.51688e-05	8.26051e-13	6.66355e-13	4.76537e-24	4.76537e-24
NMR metabolomics	NMR Lipoprotein subclasses (including composition)	Lipoprotein subclasses composition	23646	Cholesteryl Esters to Total Lipids in Small HDL percentage	S_HDL_CE_pct	SIDT2	11	117178733	117197445	enhancer_DHS	1254	27162	1.09173e-20	1.72093e-18	2.69145e-06	3.38812e-07	1.44336e-14	1.41971e-14	6.50909e-20	6.50909e-20
NMR metabolomics	NMR Lipoprotein subclasses (including composition)	Lipoprotein subclasses composition	23646	Cholesteryl Esters to Total Lipids in Small HDL percentage	S_HDL_CE_pct	CEP164	11	117314557	117413268	enhancer_DHS	838	31231	1.86631e-11	2.95205e-12	0.116415	0.0416187	4.35964e-12	3.40255e-12	6.55309e-12	6.55309e-12
NMR metabolomics	NMR Lipoprotein subclasses (including composition)	Lipoprotein subclasses composition	23646	Cholesteryl Esters to Total Lipids in Small HDL percentage	S_HDL_CE_pct	SIK3	11	116843402	117098437	enhancer_DHS	2542	66551	2.41483e-11	1.04346e-09	0.89792	0.764169	3.07431e-12	3.47704e-12	9.1569e-12	9.1569e-12
NMR metabolomics	NMR Lipoprotein subclasses (including composition)	Lipoprotein subclasses composition	23646	Cholesteryl Esters to Total Lipids in Small HDL percentage	S_HDL_CE_pct	ZPR1	11	116773799	116788050	enhancer_DHS	412	7266	6.80343e-12	7.57715e-12	0.0455814	0.0306367	8.7964e-11	8.08594e-11	1.98219e-11	1.98219e-11
NMR metabolomics	NMR Lipoprotein subclasses (including composition)	Lipoprotein subclasses composition	23646	Cholesteryl Esters to Total Lipids in Small HDL percentage	S_HDL_CE_pct	APOA5	11	116789367	116792420	enhancer_DHS	450	9341	0.000257273	0.000336341	0.899707	0.85465	4.73424e-11	5.07908e-11	1.47018e-10	1.47018e-10
NMR metabolomics	NMR Lipoprotein subclasses (including composition)	Lipoprotein subclasses composition	23646	Cholesteryl Esters to Total Lipids in Small HDL percentage	S_HDL_CE_pct	ADAM10	15	58588807	58749978	enhancer_DHS	7657	186002	8.6558e-75	9.00569e-71	0.000195321	7.9198e-05	1.50109e-41	1.16348e-41	5.19298e-74	5.19298e-74
NMR metabolomics	NMR Lipoprotein subclasses (including composition)	Lipoprotein subclasses composition	23646	Cholesteryl Esters to Total Lipids in Small HDL percentage	S_HDL_CE_pct	LIPC	15	58410569	58569843	enhancer_DHS	6351	166541	5.29306e-39	2.35462e-31	0.0272975	0.0143415	4.35592e-18	3.96058e-18	3.17584e-38	3.17584e-38
NMR metabolomics	NMR Lipoprotein subclasses (including composition)	Lipoprotein subclasses composition	23646	Cholesteryl Esters to Total Lipids in Small HDL percentage	S_HDL_CE_pct	SLTM	15	58879045	58933653	enhancer_DHS	3102	83841	6.64787e-21	2.54947e-18	0.00414839	0.0055753	3.2689e-06	2.87077e-06	3.97835e-20	3.97835e-20
NMR metabolomics	NMR Lipoprotein subclasses (including composition)	Lipoprotein subclasses composition	23646	Cholesteryl Esters to Total Lipids in Small HDL percentage	S_HDL_CE_pct	MINDY2	15	58771192	58861900	enhancer_DHS	1976	55365	2.94893e-20	6.56141e-17	0.0280217	0.0102868	4.34776e-07	3.93763e-07	1.76856e-19	1.76856e-19
NMR metabolomics	NMR Lipoprotein subclasses (including composition)	Lipoprotein subclasses composition	23646	Cholesteryl Esters to Total Lipids in Small HDL percentage	S_HDL_CE_pct	LDHAL6B	15	59206823	59208515	enhancer_DHS	1418	28869	1.32436e-11	5.42924e-10	0.841893	0.785438	4.89998e-14	4.42857e-14	1.39444e-13	1.39444e-13
NMR metabolomics	NMR Lipoprotein subclasses (including composition)	Lipoprotein subclasses composition	23646	Cholesteryl Esters to Total Lipids in Small HDL percentage	S_HDL_CE_pct	MYO1E	15	59132434	59372900	enhancer_DHS	8636	257428	6.60868e-12	1.47583e-10	0.122713	0.134425	1.43949e-05	1.56227e-05	3.79523e-11	3.79523e-11
NMR metabolomics	NMR Lipoprotein subclasses (including composition)	Lipoprotein subclasses composition	23646	Cholesteryl Esters to Total Lipids in Small HDL percentage	S_HDL_CE_pct	RNF111	15	58865175	59097419	enhancer_DHS	988	32096	3.88979e-08	4.98496e-09	0.0274761	0.0448763	2.42964e-06	1.81657e-06	2.63999e-08	2.63999e-08
NMR metabolomics	NMR Lipoprotein subclasses (including composition)	Lipoprotein subclasses composition	23646	Cholesteryl Esters to Total Lipids in Small HDL percentage	S_HDL_CE_pct	ALDH1A2	15	57953424	58497866	enhancer_DHS	2950	77707	2.52133e-08	2.31466e-07	0.0131163	0.00760116	3.31642e-07	3.66978e-07	1.2067e-07	1.2067e-07
NMR metabolomics	NMR Lipoprotein subclasses (including composition)	Lipoprotein subclasses composition	23646	Cholesteryl Esters to Total Lipids in Small HDL percentage	S_HDL_CE_pct	LCAT	16	67939750	67944131	enhancer_DHS	812	18998	0.000542797	0.00211013	0.00938042	0.0129235	6.46722e-20	7.09411e-20	2.02985e-19	2.02985e-19
NMR metabolomics	NMR Lipoprotein subclasses (including composition)	Lipoprotein subclasses composition	23646	Cholesteryl Esters to Total Lipids in Small HDL percentage	S_HDL_CE_pct	CBFB	16	67029116	67101058	enhancer_DHS	1012	23340	0.00754333	0.0170098	0.346332	0.330363	8.38617e-10	9.1102e-10	2.61996e-09	2.61996e-09
NMR metabolomics	NMR Lipoprotein subclasses (including composition)	Lipoprotein subclasses composition	23646	Cholesteryl Esters to Total Lipids in Small HDL percentage	S_HDL_CE_pct	ELP5	17	7251416	7259940	enhancer_DHS	2345	56084.9	1.02047e-24	3.12048e-21	0.135582	0.0878287	1.62274e-36	1.4685e-36	4.62531e-36	4.62531e-36
NMR metabolomics	NMR Lipoprotein subclasses (including composition)	Lipoprotein subclasses composition	23646	Cholesteryl Esters to Total Lipids in Small HDL percentage	S_HDL_CE_pct	VMO1	17	4785285	4786433	enhancer_DHS	1279	33464	1.11553e-06	5.05383e-07	0.00133161	0.0016509	1.44494e-09	1.32136e-09	4.13296e-09	4.13296e-09
NMR metabolomics	NMR Lipoprotein subclasses (including composition)	Lipoprotein subclasses composition	23646	Cholesteryl Esters to Total Lipids in Small HDL percentage	S_HDL_CE_pct	ZMYND15	17	4740015	4746119	enhancer_DHS	291	18949	3.38918e-08	7.19496e-08	0.00190489	0.00115937	2.67984e-07	2.2829e-07	1.16465e-07	1.16465e-07
NMR metabolomics	NMR Lipoprotein subclasses (including composition)	Lipoprotein subclasses composition	23646	Cholesteryl Esters to Total Lipids in Small HDL percentage	S_HDL_CE_pct	MINK1	17	4833388	4898061	enhancer_DHS	812	15073	2.78848e-07	2.01015e-07	0.270339	0.226082	2.07679e-07	1.86527e-07	3.20218e-07	3.20218e-07
NMR metabolomics	NMR Lipoprotein subclasses (including composition)	Lipoprotein subclasses composition	23646	Cholesteryl Esters to Total Lipids in Small HDL percentage	S_HDL_CE_pct	DYM	18	49041474	49461347	enhancer_DHS	4222	130016	4.88468e-14	1.72513e-15	0.420002	0.337948	6.42571e-29	4.85664e-29	1.65962e-28	1.65962e-28
NMR metabolomics	NMR Lipoprotein subclasses (including composition)	Lipoprotein subclasses composition	23646	Cholesteryl Esters to Total Lipids in Small HDL percentage	S_HDL_CE_pct	IGSF23	19	44613630	44636781	enhancer_DHS	605	11812	3.85497e-42	4.15154e-42	1.58959e-08	2.51137e-10	2.01292e-41	1.65211e-41	9.82821e-42	9.82821e-42
NMR metabolomics	NMR Lipoprotein subclasses (including composition)	Lipoprotein subclasses composition	23646	Cholesteryl Esters to Total Lipids in Small HDL percentage	S_HDL_CE_pct	RELB	19	45001430	45038198	enhancer_DHS	1556	32245	1.20326e-18	8.89571e-15	0.0570101	0.0913234	1.40099e-31	1.40738e-31	4.21252e-31	4.21252e-31
NMR metabolomics	NMR Lipoprotein subclasses (including composition)	Lipoprotein subclasses composition	23646	Cholesteryl Esters to Total Lipids in Small HDL percentage	S_HDL_CE_pct	APOC2	19	44945982	44949565	enhancer_DHS	1369	28900	5.69605e-20	3.50386e-19	0.399326	0.29907	5.72913e-19	4.84611e-19	2.4774e-19	2.4774e-19
NMR metabolomics	NMR Lipoprotein subclasses (including composition)	Lipoprotein subclasses composition	23646	Cholesteryl Esters to Total Lipids in Small HDL percentage	S_HDL_CE_pct	PPP1R37	19	45091396	45148077	enhancer_DHS	1364	27785	5.96873e-08	3.74955e-07	0.504311	0.466857	3.18384e-11	3.10414e-11	9.42759e-11	9.42759e-11
NMR metabolomics	NMR Lipoprotein subclasses (including composition)	Lipoprotein subclasses composition	23646	Cholesteryl Esters to Total Lipids in Small HDL percentage	S_HDL_CE_pct	APOE	19	44905754	44909393	enhancer_DHS	868	14639	0.000117633	0.000218047	0.141301	0.143437	8.20511e-10	8.36924e-10	2.4859e-09	2.4859e-09
NMR metabolomics	NMR Lipoprotein subclasses (including composition)	Lipoprotein subclasses composition	23646	Cholesteryl Esters to Total Lipids in Small HDL percentage	S_HDL_CE_pct	ZNF180	19	44474428	44500524	enhancer_DHS	2971	78212	4.8451e-09	2.52072e-09	0.1867	0.140893	2.0122e-09	1.57885e-09	3.46131e-09	3.46131e-09
NMR metabolomics	NMR Lipoprotein subclasses (including composition)	Lipoprotein subclasses composition	23646	Cholesteryl Esters to Total Lipids in Small HDL percentage	S_HDL_CE_pct	RNU4-80P	15	59212649	59212786	ncRNA	48	2101	8.66397e-26	8.59789e-26	1.48588e-16	5.44905e-17	1.27542e-25	1.2349e-25	1.53409e-25	1.53409e-25
NMR metabolomics	NMR Lipoprotein subclasses (including composition)	Lipoprotein subclasses composition	23646	Cholesteryl Esters to Total Lipids in Small HDL percentage	S_HDL_CE_pct	LIPC-AS1	15	58434895	58498733	ncRNA	687	11816	1.59254e-16	1.4778e-14	4.30899e-08	2.06942e-08	5.09615e-14	5.09126e-14	8.88178e-16	8.88178e-16
NMR metabolomics	NMR Lipoprotein subclasses (including composition)	Lipoprotein subclasses composition	23647	Free Cholesterol to Total Lipids in Small HDL percentage	S_HDL_FC_pct	GDF7	2	20666664	20679245	UTR	1968	62649	4.81405e-11	1.64744e-09	0.592074	0.452759	0.000101913	9.32798e-05	2.80642e-10	2.80642e-10
NMR metabolomics	NMR Lipoprotein subclasses (including composition)	Lipoprotein subclasses composition	23647	Free Cholesterol to Total Lipids in Small HDL percentage	S_HDL_FC_pct	APOB	2	21001429	21044073	UTR	285	7953	7.46697e-10	1.56656e-09	0.574959	0.475791	1.70404e-06	1.56828e-06	3.03215e-09	3.03215e-09
NMR metabolomics	NMR Lipoprotein subclasses (including composition)	Lipoprotein subclasses composition	23647	Free Cholesterol to Total Lipids in Small HDL percentage	S_HDL_FC_pct	FADS1	11	61799625	61829318	UTR	1644	37996	2.93064e-25	7.5181e-21	1.77006e-30	4.79373e-32	8.18959e-11	8.99959e-11	2.8004e-31	2.8004e-31
NMR metabolomics	NMR Lipoprotein subclasses (including composition)	Lipoprotein subclasses composition	23647	Free Cholesterol to Total Lipids in Small HDL percentage	S_HDL_FC_pct	BACE1	11	117285207	117316259	UTR	999	26958	8.13475e-25	7.66611e-25	0.0066227	0.000574316	3.50383e-24	2.57153e-24	1.87032e-24	1.87032e-24
NMR metabolomics	NMR Lipoprotein subclasses (including composition)	Lipoprotein subclasses composition	23647	Free Cholesterol to Total Lipids in Small HDL percentage	S_HDL_FC_pct	APOC3	11	116829706	116833072	UTR	113	7391	0.204077	0.256535	0.624278	0.598749	1.74797e-12	2.09767e-12	5.72076e-12	5.72076e-12
NMR metabolomics	NMR Lipoprotein subclasses (including composition)	Lipoprotein subclasses composition	23647	Free Cholesterol to Total Lipids in Small HDL percentage	S_HDL_FC_pct	ARFGAP2	11	47164299	47177125	UTR	603	7679	2.02232e-08	2.18075e-08	0.0428138	0.0419251	9.08054e-12	8.92698e-12	2.69977e-11	2.69977e-11
NMR metabolomics	NMR Lipoprotein subclasses (including composition)	Lipoprotein subclasses composition	23647	Free Cholesterol to Total Lipids in Small HDL percentage	S_HDL_FC_pct	LIPC	15	58410569	58569843	UTR	818	15475	2.21386e-55	2.39393e-55	1.06058e-09	2.16779e-10	2.67847e-53	2.42636e-53	6.83934e-55	6.83934e-55
NMR metabolomics	NMR Lipoprotein subclasses (including composition)	Lipoprotein subclasses composition	23647	Free Cholesterol to Total Lipids in Small HDL percentage	S_HDL_FC_pct	MYO1E	15	59132434	59372900	UTR	1448	52821	8.06286e-06	3.54137e-05	0.629776	0.680455	9.55616e-43	1.06766e-42	3.0256e-42	3.0256e-42
NMR metabolomics	NMR Lipoprotein subclasses (including composition)	Lipoprotein subclasses composition	23647	Free Cholesterol to Total Lipids in Small HDL percentage	S_HDL_FC_pct	ALDH1A2	15	57953424	58497866	UTR	761	20605	1.50438e-16	2.05535e-15	3.71678e-11	1.306e-12	8.36558e-10	6.24837e-10	8.88178e-16	8.88178e-16
NMR metabolomics	NMR Lipoprotein subclasses (including composition)	Lipoprotein subclasses composition	23647	Free Cholesterol to Total Lipids in Small HDL percentage	S_HDL_FC_pct	AQP9	15	58138169	58185911	UTR	637	9642	6.60413e-09	6.69395e-09	1.08946e-05	8.55756e-06	5.62219e-12	5.80665e-12	1.71241e-11	1.71241e-11
NMR metabolomics	NMR Lipoprotein subclasses (including composition)	Lipoprotein subclasses composition	23647	Free Cholesterol to Total Lipids in Small HDL percentage	S_HDL_FC_pct	NUP93	16	56730105	56850286	UTR	2086	53025	6.2065e-08	2.09796e-07	0.00606843	0.0048641	4.1795e-05	4.27811e-05	2.8672e-07	2.8672e-07
NMR metabolomics	NMR Lipoprotein subclasses (including composition)	Lipoprotein subclasses composition	23647	Free Cholesterol to Total Lipids in Small HDL percentage	S_HDL_FC_pct	BCL3	19	44747705	44760044	UTR	173	8626.07	9.65464e-08	5.88857e-07	0.602397	0.660431	4.13245e-16	4.35413e-16	1.22125e-15	1.22125e-15
NMR metabolomics	NMR Lipoprotein subclasses (including composition)	Lipoprotein subclasses composition	23647	Free Cholesterol to Total Lipids in Small HDL percentage	S_HDL_FC_pct	ILF3	19	10654261	10692417	UTR	2121	50298	1.2016e-15	5.03011e-16	0.00049122	0.000108761	2.31082e-13	1.64124e-13	2.22045e-15	2.22045e-15
NMR metabolomics	NMR Lipoprotein subclasses (including composition)	Lipoprotein subclasses composition	23647	Free Cholesterol to Total Lipids in Small HDL percentage	S_HDL_FC_pct	SMARCA4	19	10960825	11079426	UTR	2094	45465	1.48317e-07	3.7983e-07	0.0218651	0.0171537	3.49878e-09	3.33316e-09	1.00806e-08	1.00806e-08
NMR metabolomics	NMR Lipoprotein subclasses (including composition)	Lipoprotein subclasses composition	23647	Free Cholesterol to Total Lipids in Small HDL percentage	S_HDL_FC_pct	CD3EAP	19	45406209	45410766	UTR	694	47318	1.906e-07	5.2856e-06	0.0961978	0.147251	4.69061e-08	5.14634e-08	1.29909e-07	1.29909e-07
NMR metabolomics	NMR Lipoprotein subclasses (including composition)	Lipoprotein subclasses composition	23647	Free Cholesterol to Total Lipids in Small HDL percentage	S_HDL_FC_pct	RELB	19	45001430	45038198	UTR	240	7352	9.53871e-08	1.34196e-07	4.04404e-06	1.46607e-06	7.45576e-07	6.85666e-07	2.76952e-07	2.76952e-07
NMR metabolomics	NMR Lipoprotein subclasses (including composition)	Lipoprotein subclasses composition	23647	Free Cholesterol to Total Lipids in Small HDL percentage	S_HDL_FC_pct	TNNC2	20	45823214	45833745	UTR	90	3510	5.85489e-09	5.72411e-09	0.00161215	0.00103257	1.10988e-08	1.0495e-08	1.13019e-08	1.13019e-08
NMR metabolomics	NMR Lipoprotein subclasses (including composition)	Lipoprotein subclasses composition	23647	Free Cholesterol to Total Lipids in Small HDL percentage	S_HDL_FC_pct	SLC12A5	20	46021690	46060152	UTR	826	24332	4.78693e-09	4.69569e-08	0.553955	0.555275	3.78635e-08	3.55412e-08	2.10715e-08	2.10715e-08
NMR metabolomics	NMR Lipoprotein subclasses (including composition)	Lipoprotein subclasses composition	23647	Free Cholesterol to Total Lipids in Small HDL percentage	S_HDL_FC_pct	ST3GAL5	2	85837120	85905199	upstream	106	2058	1.65361e-07	1.64622e-07	0.00738147	0.00588444	3.22096e-07	3.11162e-07	3.25369e-07	3.25369e-07
NMR metabolomics	NMR Lipoprotein subclasses (including composition)	Lipoprotein subclasses composition	23647	Free Cholesterol to Total Lipids in Small HDL percentage	S_HDL_FC_pct	OR4B1	11	48216810	48217739	upstream	316	7699	0.00232314	0.00533156	0.121062	0.133708	2.36183e-10	2.52404e-10	7.32072e-10	7.32072e-10
NMR metabolomics	NMR Lipoprotein subclasses (including composition)	Lipoprotein subclasses composition	23647	Free Cholesterol to Total Lipids in Small HDL percentage	S_HDL_FC_pct	APOA4	11	116820700	116823306	upstream	287	5230	0.000329783	0.000603014	0.00491663	0.00513461	7.55665e-10	7.69446e-10	2.28748e-09	2.28748e-09
NMR metabolomics	NMR Lipoprotein subclasses (including composition)	Lipoprotein subclasses composition	23647	Free Cholesterol to Total Lipids in Small HDL percentage	S_HDL_FC_pct	GCNT3	15	59594875	59640239	upstream	397	7729	5.95029e-14	5.30348e-14	0.00166688	0.000685325	9.86875e-14	8.76644e-14	1.04916e-13	1.04916e-13
NMR metabolomics	NMR Lipoprotein subclasses (including composition)	Lipoprotein subclasses composition	23647	Free Cholesterol to Total Lipids in Small HDL percentage	S_HDL_FC_pct	CETP	16	56961850	56983845	upstream	268	5733	4.2316e-16	1.12285e-15	0.0672849	0.0591382	2.93252e-18	2.84775e-18	8.62959e-18	8.62959e-18
NMR metabolomics	NMR Lipoprotein subclasses (including composition)	Lipoprotein subclasses composition	23647	Free Cholesterol to Total Lipids in Small HDL percentage	S_HDL_FC_pct	LDLR	19	11089362	11133816	upstream	229	8008	0.000293341	0.000397935	0.908917	0.953641	1.99959e-10	2.36806e-10	6.50485e-10	6.50485e-10
NMR metabolomics	NMR Lipoprotein subclasses (including composition)	Lipoprotein subclasses composition	23647	Free Cholesterol to Total Lipids in Small HDL percentage	S_HDL_FC_pct	APOE	19	44905754	44909393	upstream	401	8903	1.29563e-08	1.89095e-08	0.0636685	0.0504363	4.29427e-05	3.97912e-05	4.61132e-08	4.61132e-08
NMR metabolomics	NMR Lipoprotein subclasses (including composition)	Lipoprotein subclasses composition	23647	Free Cholesterol to Total Lipids in Small HDL percentage	S_HDL_FC_pct	BCL3	19	44747705	44760044	upstream	327	4548	0.0177286	0.0241055	0.419775	0.440146	6.89276e-08	7.26442e-08	2.12211e-07	2.12211e-07
NMR metabolomics	NMR Lipoprotein subclasses (including composition)	Lipoprotein subclasses composition	23647	Free Cholesterol to Total Lipids in Small HDL percentage	S_HDL_FC_pct	PLTP	20	45898621	45912155	upstream	296	10813	8.1913e-60	8.39545e-59	2.3218e-30	9.8447e-35	1.33887e-55	1.1096e-55	4.47733e-59	4.47733e-59
NMR metabolomics	NMR Lipoprotein subclasses (including composition)	Lipoprotein subclasses composition	23647	Free Cholesterol to Total Lipids in Small HDL percentage	S_HDL_FC_pct	NCOA5	20	46060985	46089952	upstream	316	14536	2.86285e-15	2.85357e-12	0.860451	0.99211	1.84009e-21	1.98218e-21	5.72548e-21	5.72548e-21
NMR metabolomics	NMR Lipoprotein subclasses (including composition)	Lipoprotein subclasses composition	23647	Free Cholesterol to Total Lipids in Small HDL percentage	S_HDL_FC_pct	KIAA1324	1	109113679	109206781	downstream	234	8758	3.03813e-08	4.87967e-08	4.35638e-08	1.20969e-08	2.46414e-07	2.03599e-07	3.57146e-08	3.57146e-08
NMR metabolomics	NMR Lipoprotein subclasses (including composition)	Lipoprotein subclasses composition	23647	Free Cholesterol to Total Lipids in Small HDL percentage	S_HDL_FC_pct	ALDH1A2	15	57953424	58497866	downstream	338	16374	5.71213e-10	9.62939e-10	0.0827921	0.0457827	1.70205e-08	1.43485e-08	2.05649e-09	2.05649e-09
NMR metabolomics	NMR Lipoprotein subclasses (including composition)	Lipoprotein subclasses composition	23647	Free Cholesterol to Total Lipids in Small HDL percentage	S_HDL_FC_pct	BCAM	19	44809059	44821421	downstream	322	13057	2.29348e-84	2.39569e-84	4.57184e-06	2.84813e-07	2.38093e-82	2.08097e-82	6.95701e-84	6.95701e-84
NMR metabolomics	NMR Lipoprotein subclasses (including composition)	Lipoprotein subclasses composition	23647	Free Cholesterol to Total Lipids in Small HDL percentage	S_HDL_FC_pct	CKM	19	45306414	45322977	downstream	248	13031	6.56337e-18	8.73013e-15	2.58018e-05	7.10381e-05	4.50293e-28	4.65444e-28	1.37323e-27	1.37323e-27
NMR metabolomics	NMR Lipoprotein subclasses (including composition)	Lipoprotein subclasses composition	23647	Free Cholesterol to Total Lipids in Small HDL percentage	S_HDL_FC_pct	MARK4	19	45079288	45305283	downstream	240	13057	1.42071e-17	1.4836e-14	0.000321412	0.00064728	4.53162e-28	4.67869e-28	1.38119e-27	1.38119e-27
NMR metabolomics	NMR Lipoprotein subclasses (including composition)	Lipoprotein subclasses composition	23647	Free Cholesterol to Total Lipids in Small HDL percentage	S_HDL_FC_pct	BCL3	19	44747705	44760044	downstream	292	8821	7.49484e-26	3.53094e-25	3.4742e-06	3.20293e-06	5.4297e-25	5.41406e-25	3.02063e-25	3.02063e-25
NMR metabolomics	NMR Lipoprotein subclasses (including composition)	Lipoprotein subclasses composition	23647	Free Cholesterol to Total Lipids in Small HDL percentage	S_HDL_FC_pct	C19orf38	19	10836575	10869790	downstream	205	9907	8.39067e-10	1.00085e-09	0.231497	0.178969	8.67804e-08	7.68675e-08	2.70822e-09	2.70822e-09
NMR metabolomics	NMR Lipoprotein subclasses (including composition)	Lipoprotein subclasses composition	23647	Free Cholesterol to Total Lipids in Small HDL percentage	S_HDL_FC_pct	WFDC6	20	45534196	45539495	downstream	251	8742	2.67756e-09	3.09301e-09	0.0121169	0.00573006	2.28905e-08	1.97218e-08	7.58366e-09	7.58366e-09
NMR metabolomics	NMR Lipoprotein subclasses (including composition)	Lipoprotein subclasses composition	23647	Free Cholesterol to Total Lipids in Small HDL percentage	S_HDL_FC_pct	EPPIN-WFDC6	20	45536986	45547426	downstream	251	8742	2.67756e-09	3.09301e-09	0.0121169	0.00573006	2.28905e-08	1.97218e-08	7.58366e-09	7.58366e-09
NMR metabolomics	NMR Lipoprotein subclasses (including composition)	Lipoprotein subclasses composition	23647	Free Cholesterol to Total Lipids in Small HDL percentage	S_HDL_FC_pct	AMPD2	1	109616104	109632051	promoter_CAGE	387	14181	2.3077e-11	1.7173e-11	0.000391009	6.84243e-05	2.94825e-11	2.49579e-11	3.41783e-11	3.41783e-11
NMR metabolomics	NMR Lipoprotein subclasses (including composition)	Lipoprotein subclasses composition	23647	Free Cholesterol to Total Lipids in Small HDL percentage	S_HDL_FC_pct	APOA2	1	161222292	161223631	promoter_CAGE	227	11576	7.19117e-07	7.91973e-07	6.03119e-10	5.10856e-10	2.33746e-05	2.05165e-05	1.65824e-09	1.65824e-09
NMR metabolomics	NMR Lipoprotein subclasses (including composition)	Lipoprotein subclasses composition	23647	Free Cholesterol to Total Lipids in Small HDL percentage	S_HDL_FC_pct	USP24	1	55066359	55215113	promoter_CAGE	631	12544	0.00273306	0.0082526	0.15455	0.185092	7.89456e-09	8.47715e-09	2.45264e-08	2.45264e-08
NMR metabolomics	NMR Lipoprotein subclasses (including composition)	Lipoprotein subclasses composition	23647	Free Cholesterol to Total Lipids in Small HDL percentage	S_HDL_FC_pct	ABCG5	2	43812472	43838865	promoter_CAGE	124	4146	6.00478e-08	5.96498e-08	5.54179e-05	2.735e-05	1.01295e-07	9.31427e-08	1.10945e-07	1.10945e-07
NMR metabolomics	NMR Lipoprotein subclasses (including composition)	Lipoprotein subclasses composition	23647	Free Cholesterol to Total Lipids in Small HDL percentage	S_HDL_FC_pct	APOA1	11	116835751	116837950	promoter_CAGE	420	8995	5.34002e-08	4.3595e-06	7.48627e-05	0.000156727	3.66765e-63	4.35295e-63	1.19431e-62	1.19431e-62
NMR metabolomics	NMR Lipoprotein subclasses (including composition)	Lipoprotein subclasses composition	23647	Free Cholesterol to Total Lipids in Small HDL percentage	S_HDL_FC_pct	NR1H3	11	47248300	47269032	promoter_CAGE	149	1287	3.73109e-16	3.69715e-16	5.95479e-09	4.91792e-09	6.92773e-16	6.8198e-16	6.66134e-16	6.66134e-16
NMR metabolomics	NMR Lipoprotein subclasses (including composition)	Lipoprotein subclasses composition	23647	Free Cholesterol to Total Lipids in Small HDL percentage	S_HDL_FC_pct	APOC3	11	116829706	116833072	promoter_CAGE	184	3555	0.0119255	0.0156266	0.290689	0.339798	8.84366e-13	9.46383e-13	2.74292e-12	2.74292e-12
NMR metabolomics	NMR Lipoprotein subclasses (including composition)	Lipoprotein subclasses composition	23647	Free Cholesterol to Total Lipids in Small HDL percentage	S_HDL_FC_pct	LIPC	15	58410569	58569843	promoter_CAGE	236	3668	7.37251e-07	8.6637e-07	0.964996	0.967803	6.52512e-13	6.54806e-13	1.9611e-12	1.9611e-12
NMR metabolomics	NMR Lipoprotein subclasses (including composition)	Lipoprotein subclasses composition	23647	Free Cholesterol to Total Lipids in Small HDL percentage	S_HDL_FC_pct	ALDH1A2	15	57953424	58497866	promoter_CAGE	582	10778	3.90451e-10	5.66354e-10	0.00790743	0.00329841	8.76973e-09	7.31438e-09	1.31074e-09	1.31074e-09
NMR metabolomics	NMR Lipoprotein subclasses (including composition)	Lipoprotein subclasses composition	23647	Free Cholesterol to Total Lipids in Small HDL percentage	S_HDL_FC_pct	MYO1E	15	59132434	59372900	promoter_CAGE	453	15974	2.09886e-08	2.28747e-07	0.0366927	0.0202212	1.3013e-09	1.23395e-09	3.67899e-09	3.67899e-09
NMR metabolomics	NMR Lipoprotein subclasses (including composition)	Lipoprotein subclasses composition	23647	Free Cholesterol to Total Lipids in Small HDL percentage	S_HDL_FC_pct	CETP	16	56961850	56983845	promoter_CAGE	31	1189	4.73831e-19	4.82823e-19	3.6641e-21	3.08063e-21	6.25268e-19	6.17803e-19	9.91856e-21	9.91856e-21
NMR metabolomics	NMR Lipoprotein subclasses (including composition)	Lipoprotein subclasses composition	23647	Free Cholesterol to Total Lipids in Small HDL percentage	S_HDL_FC_pct	HERPUD1	16	56932048	56944863	promoter_CAGE	429	12042	3.96762e-10	4.19938e-10	1.32987e-06	2.23268e-07	2.36626e-09	1.94577e-09	1.02679e-09	1.02679e-09
NMR metabolomics	NMR Lipoprotein subclasses (including composition)	Lipoprotein subclasses composition	23647	Free Cholesterol to Total Lipids in Small HDL percentage	S_HDL_FC_pct	APOE	19	44905754	44909393	promoter_CAGE	411	5580	9.14101e-16	1.51896e-15	0.179449	0.212577	1.42132e-11	1.42412e-11	3.44169e-15	3.44169e-15
NMR metabolomics	NMR Lipoprotein subclasses (including composition)	Lipoprotein subclasses composition	23647	Free Cholesterol to Total Lipids in Small HDL percentage	S_HDL_FC_pct	RELB	19	45001430	45038198	promoter_CAGE	302	4495	4.55317e-13	5.78027e-13	0.341057	0.333097	8.78251e-10	8.6009e-10	1.52722e-12	1.52722e-12
NMR metabolomics	NMR Lipoprotein subclasses (including composition)	Lipoprotein subclasses composition	23647	Free Cholesterol to Total Lipids in Small HDL percentage	S_HDL_FC_pct	APOC1	19	44914247	44919349	promoter_CAGE	99	2234	4.30709e-05	6.14509e-05	0.10353	0.104765	1.86437e-10	1.90227e-10	5.64937e-10	5.64937e-10
NMR metabolomics	NMR Lipoprotein subclasses (including composition)	Lipoprotein subclasses composition	23647	Free Cholesterol to Total Lipids in Small HDL percentage	S_HDL_FC_pct	LDLR	19	11089362	11133816	promoter_CAGE	446	8165	7.90746e-07	1.06594e-06	6.97129e-05	6.25245e-05	2.19309e-10	2.28084e-10	6.70664e-10	6.70664e-10
NMR metabolomics	NMR Lipoprotein subclasses (including composition)	Lipoprotein subclasses composition	23647	Free Cholesterol to Total Lipids in Small HDL percentage	S_HDL_FC_pct	SMARCA4	19	10960825	11079426	promoter_CAGE	450	13239	9.4706e-06	1.86634e-05	0.000464178	0.000415766	1.07616e-09	1.044e-09	3.17923e-09	3.17923e-09
NMR metabolomics	NMR Lipoprotein subclasses (including composition)	Lipoprotein subclasses composition	23647	Free Cholesterol to Total Lipids in Small HDL percentage	S_HDL_FC_pct	QTRT1	19	10701430	10713437	promoter_CAGE	128	927	1.53563e-08	1.54964e-08	8.72923e-05	8.5139e-05	2.27514e-08	2.26608e-08	2.75537e-08	2.75537e-08
NMR metabolomics	NMR Lipoprotein subclasses (including composition)	Lipoprotein subclasses composition	23647	Free Cholesterol to Total Lipids in Small HDL percentage	S_HDL_FC_pct	PLTP	20	45898621	45912155	promoter_CAGE	358	15072	1.37025e-70	1.37537e-68	1.98278e-22	1.27714e-23	1.80148e-55	1.56104e-55	8.1404e-70	8.1404e-70
NMR metabolomics	NMR Lipoprotein subclasses (including composition)	Lipoprotein subclasses composition	23647	Free Cholesterol to Total Lipids in Small HDL percentage	S_HDL_FC_pct	ZNF335	20	45948653	45972172	promoter_CAGE	387	13533	6.90374e-23	8.61447e-23	2.16652e-05	4.15631e-06	4.83974e-21	4.03794e-21	2.2601e-22	2.2601e-22
NMR metabolomics	NMR Lipoprotein subclasses (including composition)	Lipoprotein subclasses composition	23647	Free Cholesterol to Total Lipids in Small HDL percentage	S_HDL_FC_pct	CTSA	20	45890144	45898820	promoter_CAGE	398	13256	1.33417e-12	6.46315e-12	0.00564833	0.00699133	6.34417e-11	5.80165e-11	6.40166e-12	6.40166e-12
NMR metabolomics	NMR Lipoprotein subclasses (including composition)	Lipoprotein subclasses composition	23647	Free Cholesterol to Total Lipids in Small HDL percentage	S_HDL_FC_pct	MYBPHL	1	109292365	109307041	promoter_DHS	738	14204	2.9404e-13	3.11617e-13	0.00115413	0.000303969	2.49985e-12	2.05652e-12	8.00471e-13	8.00471e-13
NMR metabolomics	NMR Lipoprotein subclasses (including composition)	Lipoprotein subclasses composition	23647	Free Cholesterol to Total Lipids in Small HDL percentage	S_HDL_FC_pct	AMPD2	1	109616104	109632051	promoter_DHS	903	26006	3.99991e-11	2.36991e-11	0.414547	0.176856	5.83181e-11	4.49047e-11	5.62783e-11	5.62783e-11
NMR metabolomics	NMR Lipoprotein subclasses (including composition)	Lipoprotein subclasses composition	23647	Free Cholesterol to Total Lipids in Small HDL percentage	S_HDL_FC_pct	C1orf194	1	109105951	109113857	promoter_DHS	365	20462	1.93389e-10	3.18345e-10	0.118452	0.122806	3.50245e-05	3.0413e-05	7.21827e-10	7.21827e-10
NMR metabolomics	NMR Lipoprotein subclasses (including composition)	Lipoprotein subclasses composition	23647	Free Cholesterol to Total Lipids in Small HDL percentage	S_HDL_FC_pct	USP24	1	55066359	55215113	promoter_DHS	916	18898	0.00334107	0.0114587	0.579803	0.608449	1.20513e-08	1.28791e-08	3.73542e-08	3.73542e-08
NMR metabolomics	NMR Lipoprotein subclasses (including composition)	Lipoprotein subclasses composition	23647	Free Cholesterol to Total Lipids in Small HDL percentage	S_HDL_FC_pct	PCSK9	1	55039548	55064852	promoter_DHS	598	16963	0.324864	0.35156	0.0988344	0.106469	1.28318e-08	1.52873e-08	4.18571e-08	4.18571e-08
NMR metabolomics	NMR Lipoprotein subclasses (including composition)	Lipoprotein subclasses composition	23647	Free Cholesterol to Total Lipids in Small HDL percentage	S_HDL_FC_pct	CELSR2	1	109250019	109275750	promoter_DHS	860	16284.1	3.02984e-08	4.18125e-08	0.147195	0.108625	2.39922e-06	1.99256e-06	1.03734e-07	1.03734e-07
NMR metabolomics	NMR Lipoprotein subclasses (including composition)	Lipoprotein subclasses composition	23647	Free Cholesterol to Total Lipids in Small HDL percentage	S_HDL_FC_pct	APOA1	11	116835751	116837950	promoter_DHS	1039	18510	2.29453e-08	2.22227e-06	0.506809	0.500335	7.89748e-63	8.76579e-63	2.4927e-62	2.4927e-62
NMR metabolomics	NMR Lipoprotein subclasses (including composition)	Lipoprotein subclasses composition	23647	Free Cholesterol to Total Lipids in Small HDL percentage	S_HDL_FC_pct	NR1H3	11	47248300	47269032	promoter_DHS	408	12013	0.0097594	0.0262475	0.159697	0.177436	6.47218e-15	7.63809e-15	2.10942e-14	2.10942e-14
NMR metabolomics	NMR Lipoprotein subclasses (including composition)	Lipoprotein subclasses composition	23647	Free Cholesterol to Total Lipids in Small HDL percentage	S_HDL_FC_pct	APOC3	11	116829706	116833072	promoter_DHS	829	15105	0.140486	0.165454	0.740638	0.758895	3.64592e-12	3.92604e-12	1.13424e-11	1.13424e-11
NMR metabolomics	NMR Lipoprotein subclasses (including composition)	Lipoprotein subclasses composition	23647	Free Cholesterol to Total Lipids in Small HDL percentage	S_HDL_FC_pct	APOA4	11	116820700	116823306	promoter_DHS	724	13886	0.00491995	0.00725561	0.127704	0.139615	2.02431e-09	2.06273e-09	6.13e-09	6.13e-09
NMR metabolomics	NMR Lipoprotein subclasses (including composition)	Lipoprotein subclasses composition	23647	Free Cholesterol to Total Lipids in Small HDL percentage	S_HDL_FC_pct	FADS1	11	61799625	61829318	promoter_DHS	1469	17600	2.99273e-09	6.37708e-09	0.00498564	0.00358739	6.42418e-07	5.57673e-07	1.21382e-08	1.21382e-08
NMR metabolomics	NMR Lipoprotein subclasses (including composition)	Lipoprotein subclasses composition	23647	Free Cholesterol to Total Lipids in Small HDL percentage	S_HDL_FC_pct	LIPC	15	58410569	58569843	promoter_DHS	1910	51170	2.19114e-44	6.36096e-40	0.440879	0.368287	6.60291e-35	5.69045e-35	1.31464e-43	1.31464e-43
NMR metabolomics	NMR Lipoprotein subclasses (including composition)	Lipoprotein subclasses composition	23647	Free Cholesterol to Total Lipids in Small HDL percentage	S_HDL_FC_pct	MYO1E	15	59132434	59372900	promoter_DHS	1773	48872	4.32953e-10	8.87771e-09	0.746198	0.830457	4.00524e-09	3.70419e-09	2.03943e-09	2.03943e-09
NMR metabolomics	NMR Lipoprotein subclasses (including composition)	Lipoprotein subclasses composition	23647	Free Cholesterol to Total Lipids in Small HDL percentage	S_HDL_FC_pct	CETP	16	56961850	56983845	promoter_DHS	647	13740	4.76541e-18	8.98684e-16	4.97776e-06	3.64225e-06	1.45757e-18	1.46392e-18	3.79727e-18	3.79727e-18
NMR metabolomics	NMR Lipoprotein subclasses (including composition)	Lipoprotein subclasses composition	23647	Free Cholesterol to Total Lipids in Small HDL percentage	S_HDL_FC_pct	GLTPD2	17	4788959	4790390	promoter_DHS	412	8263.01	7.92434e-10	9.29316e-10	2.16299e-06	1.05922e-06	7.02441e-09	6.19382e-09	2.26996e-09	2.26996e-09
NMR metabolomics	NMR Lipoprotein subclasses (including composition)	Lipoprotein subclasses composition	23647	Free Cholesterol to Total Lipids in Small HDL percentage	S_HDL_FC_pct	IGSF23	19	44613630	44636781	promoter_DHS	723	17193	2.8031e-81	4.75657e-81	7.94739e-12	3.73813e-14	2.78725e-79	2.29137e-79	1.0436e-80	1.0436e-80
NMR metabolomics	NMR Lipoprotein subclasses (including composition)	Lipoprotein subclasses composition	23647	Free Cholesterol to Total Lipids in Small HDL percentage	S_HDL_FC_pct	RELB	19	45001430	45038198	promoter_DHS	670	12631	5.92673e-55	1.87837e-54	1.19124e-13	1.3254e-14	1.75517e-49	1.59044e-49	2.70312e-54	2.70312e-54
NMR metabolomics	NMR Lipoprotein subclasses (including composition)	Lipoprotein subclasses composition	23647	Free Cholesterol to Total Lipids in Small HDL percentage	S_HDL_FC_pct	TOMM40	19	44890569	44903689	promoter_DHS	697	11540	2.87327e-22	1.04507e-21	0.00017912	8.94265e-05	1.60795e-19	1.6506e-19	1.34846e-21	1.34846e-21
NMR metabolomics	NMR Lipoprotein subclasses (including composition)	Lipoprotein subclasses composition	23647	Free Cholesterol to Total Lipids in Small HDL percentage	S_HDL_FC_pct	MARK4	19	45079288	45305283	promoter_DHS	1875	56566	4.51817e-12	2.27296e-10	0.287701	0.274852	4.67142e-22	4.49855e-22	1.37501e-21	1.37501e-21
NMR metabolomics	NMR Lipoprotein subclasses (including composition)	Lipoprotein subclasses composition	23647	Free Cholesterol to Total Lipids in Small HDL percentage	S_HDL_FC_pct	APOE	19	44905754	44909393	promoter_DHS	645	9478	1.78502e-16	5.85758e-16	0.283974	0.339196	2.33194e-11	2.36414e-11	7.77156e-16	7.77156e-16
NMR metabolomics	NMR Lipoprotein subclasses (including composition)	Lipoprotein subclasses composition	23647	Free Cholesterol to Total Lipids in Small HDL percentage	S_HDL_FC_pct	APOC1	19	44914247	44919349	promoter_DHS	1003	22503	4.04759e-11	7.86128e-09	0.440694	0.324861	3.24767e-14	3.46886e-14	1.00586e-13	1.00586e-13
NMR metabolomics	NMR Lipoprotein subclasses (including composition)	Lipoprotein subclasses composition	23647	Free Cholesterol to Total Lipids in Small HDL percentage	S_HDL_FC_pct	ATG4D	19	10543895	10553418	promoter_DHS	1073	34117	5.11859e-12	2.01028e-12	0.0205316	0.00680947	7.03525e-12	5.16579e-12	5.83356e-12	5.83356e-12
NMR metabolomics	NMR Lipoprotein subclasses (including composition)	Lipoprotein subclasses composition	23647	Free Cholesterol to Total Lipids in Small HDL percentage	S_HDL_FC_pct	LDLR	19	11089362	11133816	promoter_DHS	927	20493	8.86715e-06	7.96371e-06	6.72151e-07	6.3215e-07	5.43456e-10	5.84184e-10	1.68768e-09	1.68768e-09
NMR metabolomics	NMR Lipoprotein subclasses (including composition)	Lipoprotein subclasses composition	23647	Free Cholesterol to Total Lipids in Small HDL percentage	S_HDL_FC_pct	SMARCA4	19	10960825	11079426	promoter_DHS	981	24267	4.39678e-06	1.47407e-05	0.0280941	0.0344848	1.89248e-09	1.8909e-09	5.67349e-09	5.67349e-09
NMR metabolomics	NMR Lipoprotein subclasses (including composition)	Lipoprotein subclasses composition	23647	Free Cholesterol to Total Lipids in Small HDL percentage	S_HDL_FC_pct	CLPTM1	19	44954585	44993341	promoter_DHS	841	13966	3.15997e-06	1.24582e-05	0.00154244	0.00154291	7.33771e-09	7.17232e-09	2.17308e-08	2.17308e-08
NMR metabolomics	NMR Lipoprotein subclasses (including composition)	Lipoprotein subclasses composition	23647	Free Cholesterol to Total Lipids in Small HDL percentage	S_HDL_FC_pct	CD3EAP	19	45406209	45410766	promoter_DHS	311	5667	0.00152829	0.00239719	0.193355	0.216133	1.19887e-08	1.25608e-08	3.6804e-08	3.6804e-08
NMR metabolomics	NMR Lipoprotein subclasses (including composition)	Lipoprotein subclasses composition	23647	Free Cholesterol to Total Lipids in Small HDL percentage	S_HDL_FC_pct	PLTP	20	45898621	45912155	promoter_DHS	749	25282	1.12179e-72	2.78747e-70	2.11816e-09	2.27959e-10	3.15775e-55	2.58408e-55	6.70374e-72	6.70374e-72
NMR metabolomics	NMR Lipoprotein subclasses (including composition)	Lipoprotein subclasses composition	23647	Free Cholesterol to Total Lipids in Small HDL percentage	S_HDL_FC_pct	ZNF335	20	45948653	45972172	promoter_DHS	1404	49672	6.86087e-52	1.22136e-48	5.02044e-13	8.4789e-15	1.18379e-20	9.62991e-21	4.11421e-51	4.11421e-51
NMR metabolomics	NMR Lipoprotein subclasses (including composition)	Lipoprotein subclasses composition	23647	Free Cholesterol to Total Lipids in Small HDL percentage	S_HDL_FC_pct	NEURL2	20	45888625	45891287	promoter_DHS	259	6009	3.49629e-22	3.53015e-22	6.06069e-19	2.46582e-20	4.71771e-22	4.27016e-22	5.8843e-22	5.8843e-22
NMR metabolomics	NMR Lipoprotein subclasses (including composition)	Lipoprotein subclasses composition	23647	Free Cholesterol to Total Lipids in Small HDL percentage	S_HDL_FC_pct	CTSA	20	45890144	45898820	promoter_DHS	511	24761	5.08493e-13	6.243e-12	0.80754	0.976437	1.13176e-10	1.10354e-10	2.79754e-12	2.79754e-12
NMR metabolomics	NMR Lipoprotein subclasses (including composition)	Lipoprotein subclasses composition	23647	Free Cholesterol to Total Lipids in Small HDL percentage	S_HDL_FC_pct	SNX21	20	45833810	45843275	promoter_DHS	508	9868	5.61938e-10	8.24489e-10	6.21788e-05	4.3727e-05	8.91682e-06	8.45858e-06	2.00488e-09	2.00488e-09
NMR metabolomics	NMR Lipoprotein subclasses (including composition)	Lipoprotein subclasses composition	23647	Free Cholesterol to Total Lipids in Small HDL percentage	S_HDL_FC_pct	UBE2C	20	45812576	45816957	promoter_DHS	460	10299	2.81283e-08	3.09396e-08	0.0341734	0.0177341	1.76473e-07	1.49452e-07	7.47849e-08	7.47849e-08
NMR metabolomics	NMR Lipoprotein subclasses (including composition)	Lipoprotein subclasses composition	23647	Free Cholesterol to Total Lipids in Small HDL percentage	S_HDL_FC_pct	WFDC13	20	45702016	45708817	promoter_DHS	112	8855	1.98854e-08	6.62718e-08	0.663998	0.364974	3.59276e-06	3.00777e-06	9.09251e-08	9.09251e-08
NMR metabolomics	NMR Lipoprotein subclasses (including composition)	Lipoprotein subclasses composition	23647	Free Cholesterol to Total Lipids in Small HDL percentage	S_HDL_FC_pct	WFDC10B	20	45684653	45705019	promoter_DHS	91	2604	1.3593e-07	1.34516e-07	2.96234e-05	1.71558e-05	1.4931e-07	1.44147e-07	2.10396e-07	2.10396e-07
NMR metabolomics	NMR Lipoprotein subclasses (including composition)	Lipoprotein subclasses composition	23647	Free Cholesterol to Total Lipids in Small HDL percentage	S_HDL_FC_pct	ACOT8	20	45841721	45857406	promoter_DHS	395	13747	1.65923e-06	2.81497e-06	1.50913e-07	7.44315e-08	0.000345016	0.000318987	2.85369e-07	2.85369e-07
NMR metabolomics	NMR Lipoprotein subclasses (including composition)	Lipoprotein subclasses composition	23647	Free Cholesterol to Total Lipids in Small HDL percentage	S_HDL_FC_pct	AMPD2	1	109616104	109632051	enhancer_CAGE	579	16982	2.13354e-11	1.61304e-11	0.000248068	4.22262e-05	3.63291e-11	2.94795e-11	3.52292e-11	3.52292e-11
NMR metabolomics	NMR Lipoprotein subclasses (including composition)	Lipoprotein subclasses composition	23647	Free Cholesterol to Total Lipids in Small HDL percentage	S_HDL_FC_pct	USP24	1	55066359	55215113	enhancer_CAGE	718	13717	0.00273896	0.00825826	0.433201	0.472123	8.67471e-09	9.23517e-09	2.68385e-08	2.68385e-08
NMR metabolomics	NMR Lipoprotein subclasses (including composition)	Lipoprotein subclasses composition	23647	Free Cholesterol to Total Lipids in Small HDL percentage	S_HDL_FC_pct	TOMM40L	1	161225939	161230744	enhancer_CAGE	302	12180	5.85192e-07	6.85726e-07	3.12479e-08	1.54316e-08	2.44768e-05	2.1249e-05	5.99644e-08	5.99644e-08
NMR metabolomics	NMR Lipoprotein subclasses (including composition)	Lipoprotein subclasses composition	23647	Free Cholesterol to Total Lipids in Small HDL percentage	S_HDL_FC_pct	ABCG5	2	43812472	43838865	enhancer_CAGE	199	4702	7.07213e-08	6.84508e-08	7.38283e-06	3.594e-06	1.13027e-07	1.02787e-07	1.25683e-07	1.25683e-07
NMR metabolomics	NMR Lipoprotein subclasses (including composition)	Lipoprotein subclasses composition	23647	Free Cholesterol to Total Lipids in Small HDL percentage	S_HDL_FC_pct	APOA1	11	116835751	116837950	enhancer_CAGE	1092	27170	1.01049e-07	7.52399e-06	0.242685	0.221592	1.1846e-62	1.3327e-62	3.76289e-62	3.76289e-62
NMR metabolomics	NMR Lipoprotein subclasses (including composition)	Lipoprotein subclasses composition	23647	Free Cholesterol to Total Lipids in Small HDL percentage	S_HDL_FC_pct	MADD	11	47269161	47330031	enhancer_CAGE	532	9999	0.00214395	0.00662718	0.00638242	0.0068632	5.28367e-15	6.02514e-15	1.70974e-14	1.70974e-14
NMR metabolomics	NMR Lipoprotein subclasses (including composition)	Lipoprotein subclasses composition	23647	Free Cholesterol to Total Lipids in Small HDL percentage	S_HDL_FC_pct	FADS2	11	61792980	61867354	enhancer_CAGE	2221	28321	3.67186e-12	1.26941e-11	2.66782e-05	1.62872e-05	3.51221e-08	2.91625e-08	1.70852e-11	1.70852e-11
NMR metabolomics	NMR Lipoprotein subclasses (including composition)	Lipoprotein subclasses composition	23647	Free Cholesterol to Total Lipids in Small HDL percentage	S_HDL_FC_pct	AQP9	15	58138169	58185911	enhancer_CAGE	823	17318	1.35479e-12	1.87539e-12	0.799383	0.82294	1.37752e-08	1.18914e-08	4.71889e-12	4.71889e-12
NMR metabolomics	NMR Lipoprotein subclasses (including composition)	Lipoprotein subclasses composition	23647	Free Cholesterol to Total Lipids in Small HDL percentage	S_HDL_FC_pct	SLTM	15	58879045	58933653	enhancer_CAGE	787	13256	2.2092e-11	4.56217e-11	0.0205632	0.00886972	2.47137e-09	2.03513e-09	8.81311e-11	8.81311e-11
NMR metabolomics	NMR Lipoprotein subclasses (including composition)	Lipoprotein subclasses composition	23647	Free Cholesterol to Total Lipids in Small HDL percentage	S_HDL_FC_pct	CETP	16	56961850	56983845	enhancer_CAGE	78	4412	2.25613e-12	1.13105e-11	6.20117e-06	1.15091e-05	2.31213e-18	2.34938e-18	6.99182e-18	6.99182e-18
NMR metabolomics	NMR Lipoprotein subclasses (including composition)	Lipoprotein subclasses composition	23647	Free Cholesterol to Total Lipids in Small HDL percentage	S_HDL_FC_pct	HERPUD1	16	56932048	56944863	enhancer_CAGE	786	19963	9.53027e-14	7.56284e-13	4.66503e-06	1.25552e-06	3.72809e-09	2.95954e-09	5.08038e-13	5.08038e-13
NMR metabolomics	NMR Lipoprotein subclasses (including composition)	Lipoprotein subclasses composition	23647	Free Cholesterol to Total Lipids in Small HDL percentage	S_HDL_FC_pct	NECTIN2	19	44846175	44889228	enhancer_CAGE	871	28884	1.06114e-10	2.98604e-10	2.61368e-07	8.69496e-08	3.86279e-07	4.31849e-07	4.69006e-10	4.69006e-10
NMR metabolomics	NMR Lipoprotein subclasses (including composition)	Lipoprotein subclasses composition	23647	Free Cholesterol to Total Lipids in Small HDL percentage	S_HDL_FC_pct	LDLR	19	11089362	11133816	enhancer_CAGE	456	8769	1.8673e-08	3.08173e-08	0.0395015	0.0337377	2.35517e-10	2.44911e-10	7.13004e-10	7.13004e-10
NMR metabolomics	NMR Lipoprotein subclasses (including composition)	Lipoprotein subclasses composition	23647	Free Cholesterol to Total Lipids in Small HDL percentage	S_HDL_FC_pct	SPC24	19	11131520	11155808	enhancer_CAGE	643	17915	0.00223231	0.00600638	0.32562	0.394975	1.01383e-09	1.12709e-09	3.20239e-09	3.20239e-09
NMR metabolomics	NMR Lipoprotein subclasses (including composition)	Lipoprotein subclasses composition	23647	Free Cholesterol to Total Lipids in Small HDL percentage	S_HDL_FC_pct	SMARCA4	19	10960825	11079426	enhancer_CAGE	736	23168	7.46883e-06	2.55563e-05	0.000297041	0.000449825	1.80395e-09	1.83601e-09	5.45864e-09	5.45864e-09
NMR metabolomics	NMR Lipoprotein subclasses (including composition)	Lipoprotein subclasses composition	23647	Free Cholesterol to Total Lipids in Small HDL percentage	S_HDL_FC_pct	RELB	19	45001430	45038198	enhancer_CAGE	467	10525	0.00033474	0.0022228	0.152703	0.21418	1.88528e-09	2.12837e-09	5.99837e-09	5.99837e-09
NMR metabolomics	NMR Lipoprotein subclasses (including composition)	Lipoprotein subclasses composition	23647	Free Cholesterol to Total Lipids in Small HDL percentage	S_HDL_FC_pct	QTRT1	19	10701430	10713437	enhancer_CAGE	132	935	1.52373e-08	1.53776e-08	8.19193e-05	7.9898e-05	2.27512e-08	2.26606e-08	2.74266e-08	2.74266e-08
NMR metabolomics	NMR Lipoprotein subclasses (including composition)	Lipoprotein subclasses composition	23647	Free Cholesterol to Total Lipids in Small HDL percentage	S_HDL_FC_pct	BCL3	19	44747705	44760044	enhancer_CAGE	1346	29243	2.5455e-05	5.54007e-05	0.00198723	0.00105054	1.18982e-08	1.36904e-08	3.81803e-08	3.81803e-08
NMR metabolomics	NMR Lipoprotein subclasses (including composition)	Lipoprotein subclasses composition	23647	Free Cholesterol to Total Lipids in Small HDL percentage	S_HDL_FC_pct	PLTP	20	45898621	45912155	enhancer_CAGE	711	21470	4.87687e-71	6.5324e-69	1.11621e-20	1.63751e-22	2.72746e-55	2.18259e-55	2.90444e-70	2.90444e-70
NMR metabolomics	NMR Lipoprotein subclasses (including composition)	Lipoprotein subclasses composition	23647	Free Cholesterol to Total Lipids in Small HDL percentage	S_HDL_FC_pct	ZNF335	20	45948653	45972172	enhancer_CAGE	397	13562	6.90339e-23	8.61419e-23	2.74525e-05	5.24667e-06	4.83975e-21	4.03794e-21	2.26e-22	2.26e-22
NMR metabolomics	NMR Lipoprotein subclasses (including composition)	Lipoprotein subclasses composition	23647	Free Cholesterol to Total Lipids in Small HDL percentage	S_HDL_FC_pct	NEURL2	20	45888625	45891287	enhancer_CAGE	509	14073	1.41943e-12	6.73912e-12	0.00234086	0.00304129	6.73428e-11	6.09738e-11	6.78635e-12	6.78635e-12
NMR metabolomics	NMR Lipoprotein subclasses (including composition)	Lipoprotein subclasses composition	23647	Free Cholesterol to Total Lipids in Small HDL percentage	S_HDL_FC_pct	WFDC3	20	45747944	45791932	enhancer_CAGE	462	8450	3.04393e-09	4.69763e-09	0.000957309	0.000585349	2.50595e-08	2.37287e-08	9.62392e-09	9.62392e-09
NMR metabolomics	NMR Lipoprotein subclasses (including composition)	Lipoprotein subclasses composition	23647	Free Cholesterol to Total Lipids in Small HDL percentage	S_HDL_FC_pct	ACOT8	20	45841721	45857406	enhancer_CAGE	265	9621	4.9882e-09	1.73165e-08	9.17593e-05	6.48244e-05	5.48177e-06	5.46766e-06	2.32007e-08	2.32007e-08
NMR metabolomics	NMR Lipoprotein subclasses (including composition)	Lipoprotein subclasses composition	23647	Free Cholesterol to Total Lipids in Small HDL percentage	S_HDL_FC_pct	PCSK9	1	55039548	55064852	enhancer_DHS	1036	25762	1.99558e-13	1.03217e-10	0.000250678	0.00043586	2.07801e-26	2.15442e-26	6.34657e-26	6.34657e-26
NMR metabolomics	NMR Lipoprotein subclasses (including composition)	Lipoprotein subclasses composition	23647	Free Cholesterol to Total Lipids in Small HDL percentage	S_HDL_FC_pct	AMPD2	1	109616104	109632051	enhancer_DHS	1638	47312	7.52239e-18	1.06347e-17	0.00563738	0.00101763	1.05274e-10	8.00779e-11	2.64354e-17	2.64354e-17
NMR metabolomics	NMR Lipoprotein subclasses (including composition)	Lipoprotein subclasses composition	23647	Free Cholesterol to Total Lipids in Small HDL percentage	S_HDL_FC_pct	USP24	1	55066359	55215113	enhancer_DHS	3559	98327	0.0126943	0.025578	0.373418	0.333588	5.09874e-17	5.83156e-17	1.63218e-16	1.63218e-16
NMR metabolomics	NMR Lipoprotein subclasses (including composition)	Lipoprotein subclasses composition	23647	Free Cholesterol to Total Lipids in Small HDL percentage	S_HDL_FC_pct	SYPL2	1	109466628	109482137	enhancer_DHS	3488	77088	1.79272e-07	5.99362e-07	0.12759	0.114259	6.72955e-10	5.89018e-10	1.88031e-09	1.88031e-09
NMR metabolomics	NMR Lipoprotein subclasses (including composition)	Lipoprotein subclasses composition	23647	Free Cholesterol to Total Lipids in Small HDL percentage	S_HDL_FC_pct	SORT1	1	109309568	109397951	enhancer_DHS	2424	69672.1	2.23757e-08	9.07548e-08	0.920772	0.999862	0.00517133	0.00515563	1.07714e-07	1.07714e-07
NMR metabolomics	NMR Lipoprotein subclasses (including composition)	Lipoprotein subclasses composition	23647	Free Cholesterol to Total Lipids in Small HDL percentage	S_HDL_FC_pct	TMEM61	1	54980792	54992293	enhancer_DHS	1384	32600	1.023e-07	1.28382e-07	0.468056	0.313093	4.10786e-06	3.02789e-06	3.30795e-07	3.30795e-07
NMR metabolomics	NMR Lipoprotein subclasses (including composition)	Lipoprotein subclasses composition	23647	Free Cholesterol to Total Lipids in Small HDL percentage	S_HDL_FC_pct	APOB	2	21001429	21044073	enhancer_DHS	1983	62330	2.82143e-14	1.55212e-15	0.69991	0.587981	1.84115e-20	1.53487e-20	5.02232e-20	5.02232e-20
NMR metabolomics	NMR Lipoprotein subclasses (including composition)	Lipoprotein subclasses composition	23647	Free Cholesterol to Total Lipids in Small HDL percentage	S_HDL_FC_pct	PPARG	3	12287368	12434356	enhancer_DHS	3925	100774	1.37358e-17	1.49508e-19	0.134164	0.0770912	2.96813e-28	2.38694e-28	7.93799e-28	7.93799e-28
NMR metabolomics	NMR Lipoprotein subclasses (including composition)	Lipoprotein subclasses composition	23647	Free Cholesterol to Total Lipids in Small HDL percentage	S_HDL_FC_pct	SLC22A3	6	160348268	160452581	enhancer_DHS	4648	116908	4.43307e-08	9.79758e-08	0.766136	0.799806	1.69387e-06	1.61267e-06	1.76602e-07	1.76602e-07
NMR metabolomics	NMR Lipoprotein subclasses (including composition)	Lipoprotein subclasses composition	23647	Free Cholesterol to Total Lipids in Small HDL percentage	S_HDL_FC_pct	ABCA1	9	104781002	104928237	enhancer_DHS	4828	153522	5.07379e-17	1.28702e-20	0.648605	0.790529	4.68895e-19	3.53307e-19	7.25672e-20	7.25672e-20
NMR metabolomics	NMR Lipoprotein subclasses (including composition)	Lipoprotein subclasses composition	23647	Free Cholesterol to Total Lipids in Small HDL percentage	S_HDL_FC_pct	APOA1	11	116835751	116837950	enhancer_DHS	6645	136741	4.74815e-06	0.000135352	0.131304	0.135416	5.96056e-62	6.59728e-62	1.87883e-61	1.87883e-61
NMR metabolomics	NMR Lipoprotein subclasses (including composition)	Lipoprotein subclasses composition	23647	Free Cholesterol to Total Lipids in Small HDL percentage	S_HDL_FC_pct	FADS2	11	61792980	61867354	enhancer_DHS	7351	158720	2.16054e-20	1.80472e-18	9.922e-10	2.57069e-10	3.05735e-10	2.96138e-10	1.28099e-19	1.28099e-19
NMR metabolomics	NMR Lipoprotein subclasses (including composition)	Lipoprotein subclasses composition	23647	Free Cholesterol to Total Lipids in Small HDL percentage	S_HDL_FC_pct	MADD	11	47269161	47330031	enhancer_DHS	1342	30668	0.000133501	0.000330671	0.320988	0.365794	1.71938e-14	1.89567e-14	5.41789e-14	5.41789e-14
NMR metabolomics	NMR Lipoprotein subclasses (including composition)	Lipoprotein subclasses composition	23647	Free Cholesterol to Total Lipids in Small HDL percentage	S_HDL_FC_pct	MYRF	11	61752642	61788518	enhancer_DHS	3237	63554	1.30244e-11	6.51723e-11	0.124495	0.0845478	3.06022e-05	2.33899e-05	6.51306e-11	6.51306e-11
NMR metabolomics	NMR Lipoprotein subclasses (including composition)	Lipoprotein subclasses composition	23647	Free Cholesterol to Total Lipids in Small HDL percentage	S_HDL_FC_pct	ZNF408	11	46700818	46705912	enhancer_DHS	2658	67798	0.0112209	0.0137756	0.140761	0.134954	7.49484e-11	8.2275e-11	2.35323e-10	2.35323e-10
NMR metabolomics	NMR Lipoprotein subclasses (including composition)	Lipoprotein subclasses composition	23647	Free Cholesterol to Total Lipids in Small HDL percentage	S_HDL_FC_pct	APOA4	11	116820700	116823306	enhancer_DHS	218	4315	0.00026484	0.000500031	0.0100366	0.0112857	6.30665e-10	6.45321e-10	1.91372e-09	1.91372e-09
NMR metabolomics	NMR Lipoprotein subclasses (including composition)	Lipoprotein subclasses composition	23647	Free Cholesterol to Total Lipids in Small HDL percentage	S_HDL_FC_pct	ACP2	11	47239302	47248906	enhancer_DHS	2192	59853	0.00539283	0.00619084	0.155636	0.124367	2.82586e-09	3.32479e-09	9.16526e-09	9.16526e-09
NMR metabolomics	NMR Lipoprotein subclasses (including composition)	Lipoprotein subclasses composition	23647	Free Cholesterol to Total Lipids in Small HDL percentage	S_HDL_FC_pct	FADS3	11	61873519	61892051	enhancer_DHS	1530	33847	3.19033e-08	6.88908e-09	0.238167	0.191816	8.12796e-08	6.38786e-08	2.93456e-08	2.93456e-08
NMR metabolomics	NMR Lipoprotein subclasses (including composition)	Lipoprotein subclasses composition	23647	Free Cholesterol to Total Lipids in Small HDL percentage	S_HDL_FC_pct	ATP6V0A2	12	123712318	123761755	enhancer_DHS	2624	97904.9	0.112969	0.107616	0.0526927	0.0383571	1.79055e-09	2.11783e-09	5.82147e-09	5.82147e-09
NMR metabolomics	NMR Lipoprotein subclasses (including composition)	Lipoprotein subclasses composition	23647	Free Cholesterol to Total Lipids in Small HDL percentage	S_HDL_FC_pct	SCARB1	12	124776856	124882668	enhancer_DHS	3221	116200	4.58139e-08	9.15035e-08	0.211758	0.114893	1.05438e-06	8.89023e-07	1.72269e-07	1.72269e-07
NMR metabolomics	NMR Lipoprotein subclasses (including composition)	Lipoprotein subclasses composition	23647	Free Cholesterol to Total Lipids in Small HDL percentage	S_HDL_FC_pct	ADAM10	15	58588807	58749978	enhancer_DHS	7657	186002	9.96933e-91	3.58886e-84	0.000153847	8.41238e-05	3.79164e-59	4.23371e-59	5.9816e-90	5.9816e-90
NMR metabolomics	NMR Lipoprotein subclasses (including composition)	Lipoprotein subclasses composition	23647	Free Cholesterol to Total Lipids in Small HDL percentage	S_HDL_FC_pct	LIPC	15	58410569	58569843	enhancer_DHS	6351	166541	1.04871e-62	2.02919e-50	0.246232	0.114374	1.02345e-23	9.32563e-24	6.29223e-62	6.29223e-62
NMR metabolomics	NMR Lipoprotein subclasses (including composition)	Lipoprotein subclasses composition	23647	Free Cholesterol to Total Lipids in Small HDL percentage	S_HDL_FC_pct	SLTM	15	58879045	58933653	enhancer_DHS	3102	83841	2.50819e-28	2.59506e-24	0.27903	0.237688	7.61449e-09	6.93251e-09	1.50477e-27	1.50477e-27
NMR metabolomics	NMR Lipoprotein subclasses (including composition)	Lipoprotein subclasses composition	23647	Free Cholesterol to Total Lipids in Small HDL percentage	S_HDL_FC_pct	MINDY2	15	58771192	58861900	enhancer_DHS	1976	55365	1.93727e-23	5.53605e-19	0.0591274	0.0210545	1.23407e-11	1.21736e-11	1.16232e-22	1.16232e-22
NMR metabolomics	NMR Lipoprotein subclasses (including composition)	Lipoprotein subclasses composition	23647	Free Cholesterol to Total Lipids in Small HDL percentage	S_HDL_FC_pct	ALDH1A2	15	57953424	58497866	enhancer_DHS	2950	77707	7.44345e-15	1.11767e-13	5.321e-05	1.46934e-05	2.14501e-07	1.82889e-07	4.18554e-14	4.18554e-14
NMR metabolomics	NMR Lipoprotein subclasses (including composition)	Lipoprotein subclasses composition	23647	Free Cholesterol to Total Lipids in Small HDL percentage	S_HDL_FC_pct	LDHAL6B	15	59206823	59208515	enhancer_DHS	1418	28869	2.33485e-11	1.11911e-09	0.107497	0.0937127	3.98501e-13	3.60162e-13	1.12577e-12	1.12577e-12
NMR metabolomics	NMR Lipoprotein subclasses (including composition)	Lipoprotein subclasses composition	23647	Free Cholesterol to Total Lipids in Small HDL percentage	S_HDL_FC_pct	MYO1E	15	59132434	59372900	enhancer_DHS	8636	257428	5.05486e-11	5.64751e-10	0.00447376	0.00429556	1.07048e-07	1.23148e-07	2.7815e-10	2.7815e-10
NMR metabolomics	NMR Lipoprotein subclasses (including composition)	Lipoprotein subclasses composition	23647	Free Cholesterol to Total Lipids in Small HDL percentage	S_HDL_FC_pct	HERPUD1	16	56932048	56944863	enhancer_DHS	3207	101419	2.305e-27	6.31992e-25	0.0137807	0.0390196	1.95992e-16	1.53586e-16	1.37797e-26	1.37797e-26
NMR metabolomics	NMR Lipoprotein subclasses (including composition)	Lipoprotein subclasses composition	23647	Free Cholesterol to Total Lipids in Small HDL percentage	S_HDL_FC_pct	CETP	16	56961850	56983845	enhancer_DHS	899	29999	1.01853e-22	5.25661e-20	0.000359546	0.000615913	3.24994e-18	3.34056e-18	6.09897e-22	6.09897e-22
NMR metabolomics	NMR Lipoprotein subclasses (including composition)	Lipoprotein subclasses composition	23647	Free Cholesterol to Total Lipids in Small HDL percentage	S_HDL_FC_pct	NLRC5	16	56989485	57083531	enhancer_DHS	3002	66608	1.179e-20	1.92124e-19	0.0157481	0.0131028	8.62841e-09	6.47543e-09	6.66498e-20	6.66498e-20
NMR metabolomics	NMR Lipoprotein subclasses (including composition)	Lipoprotein subclasses composition	23647	Free Cholesterol to Total Lipids in Small HDL percentage	S_HDL_FC_pct	PLLP	16	57248547	57284687	enhancer_DHS	3944	109772	1.08563e-11	3.68738e-11	0.184145	0.121094	7.70236e-07	6.06473e-07	5.03209e-11	5.03209e-11
NMR metabolomics	NMR Lipoprotein subclasses (including composition)	Lipoprotein subclasses composition	23647	Free Cholesterol to Total Lipids in Small HDL percentage	S_HDL_FC_pct	RSPRY1	16	57186137	57240475	enhancer_DHS	3528	86999.2	2.36209e-10	1.94121e-09	0.446887	0.639806	1.03395e-07	1.05574e-07	1.25844e-09	1.25844e-09
NMR metabolomics	NMR Lipoprotein subclasses (including composition)	Lipoprotein subclasses composition	23647	Free Cholesterol to Total Lipids in Small HDL percentage	S_HDL_FC_pct	MT1G	16	56666731	56668065	enhancer_DHS	1212	40378	0.000102676	0.000268225	0.335541	0.297853	1.09068e-09	1.00838e-09	3.14373e-09	3.14373e-09
NMR metabolomics	NMR Lipoprotein subclasses (including composition)	Lipoprotein subclasses composition	23647	Free Cholesterol to Total Lipids in Small HDL percentage	S_HDL_FC_pct	NUP93	16	56730105	56850286	enhancer_DHS	1690	46473	9.02424e-10	1.85761e-09	0.568297	0.723163	0.000120461	9.98036e-05	3.64416e-09	3.64416e-09
NMR metabolomics	NMR Lipoprotein subclasses (including composition)	Lipoprotein subclasses composition	23647	Free Cholesterol to Total Lipids in Small HDL percentage	S_HDL_FC_pct	VMO1	17	4785285	4786433	enhancer_DHS	1279	33464	1.34012e-07	6.18788e-08	0.019341	0.0226503	2.79722e-08	2.55798e-08	6.09348e-08	6.09348e-08
NMR metabolomics	NMR Lipoprotein subclasses (including composition)	Lipoprotein subclasses composition	23647	Free Cholesterol to Total Lipids in Small HDL percentage	S_HDL_FC_pct	IGSF23	19	44613630	44636781	enhancer_DHS	605	11812	4.79783e-80	4.89058e-80	3.50847e-20	4.90859e-24	1.87623e-79	1.53993e-79	1.12965e-79	1.12965e-79
NMR metabolomics	NMR Lipoprotein subclasses (including composition)	Lipoprotein subclasses composition	23647	Free Cholesterol to Total Lipids in Small HDL percentage	S_HDL_FC_pct	RELB	19	45001430	45038198	enhancer_DHS	1556	32245	1.13614e-28	2.34921e-22	0.000120698	0.000329007	4.06447e-49	4.08301e-49	1.22211e-48	1.22211e-48
NMR metabolomics	NMR Lipoprotein subclasses (including composition)	Lipoprotein subclasses composition	23647	Free Cholesterol to Total Lipids in Small HDL percentage	S_HDL_FC_pct	APOC2	19	44945982	44949565	enhancer_DHS	1369	28900	1.6115e-44	1.6439e-42	0.625527	0.588552	4.22688e-34	3.5754e-34	9.57514e-44	9.57514e-44
NMR metabolomics	NMR Lipoprotein subclasses (including composition)	Lipoprotein subclasses composition	23647	Free Cholesterol to Total Lipids in Small HDL percentage	S_HDL_FC_pct	PVR	19	44643798	44663583	enhancer_DHS	2918	73027	1.96304e-20	1.82544e-19	0.589703	0.576454	4.78045e-24	4.4663e-24	1.38523e-23	1.38523e-23
NMR metabolomics	NMR Lipoprotein subclasses (including composition)	Lipoprotein subclasses composition	23647	Free Cholesterol to Total Lipids in Small HDL percentage	S_HDL_FC_pct	PPP1R37	19	45091396	45148077	enhancer_DHS	1364	27785	1.18297e-15	1.39768e-13	0.666382	0.599395	2.17318e-22	2.11878e-22	6.4369e-22	6.4369e-22
NMR metabolomics	NMR Lipoprotein subclasses (including composition)	Lipoprotein subclasses composition	23647	Free Cholesterol to Total Lipids in Small HDL percentage	S_HDL_FC_pct	ZNF180	19	44474428	44500524	enhancer_DHS	2971	78212	1.08696e-20	2.38326e-20	0.107011	0.0654949	1.83669e-17	1.44113e-17	4.47484e-20	4.47484e-20
NMR metabolomics	NMR Lipoprotein subclasses (including composition)	Lipoprotein subclasses composition	23647	Free Cholesterol to Total Lipids in Small HDL percentage	S_HDL_FC_pct	TOMM40	19	44890569	44903689	enhancer_DHS	627	19356	3.84865e-16	3.48892e-13	9.01945e-13	2.89061e-13	2.49879e-19	2.95045e-19	8.11475e-19	8.11475e-19
NMR metabolomics	NMR Lipoprotein subclasses (including composition)	Lipoprotein subclasses composition	23647	Free Cholesterol to Total Lipids in Small HDL percentage	S_HDL_FC_pct	SLC44A2	19	10602457	10644559	enhancer_DHS	5853	152233	3.70826e-19	3.27717e-18	0.0121292	0.00635581	2.75241e-13	1.97858e-13	1.99878e-18	1.99878e-18
NMR metabolomics	NMR Lipoprotein subclasses (including composition)	Lipoprotein subclasses composition	23647	Free Cholesterol to Total Lipids in Small HDL percentage	S_HDL_FC_pct	GEMIN7	19	45079195	45091524	enhancer_DHS	2631	52665.4	3.35402e-07	2.01831e-07	0.294088	0.283301	4.27349e-13	4.12606e-13	1.25966e-12	1.25966e-12
NMR metabolomics	NMR Lipoprotein subclasses (including composition)	Lipoprotein subclasses composition	23647	Free Cholesterol to Total Lipids in Small HDL percentage	S_HDL_FC_pct	ATG4D	19	10543895	10553418	enhancer_DHS	922	24513	2.14425e-12	1.53337e-12	0.0378319	0.00953316	5.08418e-12	3.67567e-12	3.78009e-12	3.78009e-12
NMR metabolomics	NMR Lipoprotein subclasses (including composition)	Lipoprotein subclasses composition	23647	Free Cholesterol to Total Lipids in Small HDL percentage	S_HDL_FC_pct	KRI1	19	10553078	10566037	enhancer_DHS	6707	180379	5.47711e-11	1.69511e-11	0.822889	0.833512	1.29425e-06	1.05956e-06	7.76672e-11	7.76672e-11
NMR metabolomics	NMR Lipoprotein subclasses (including composition)	Lipoprotein subclasses composition	23647	Free Cholesterol to Total Lipids in Small HDL percentage	S_HDL_FC_pct	SPC24	19	11131520	11155808	enhancer_DHS	4097	141371	2.83777e-11	1.28715e-10	0.382716	0.281521	7.64822e-09	8.94518e-09	1.38727e-10	1.38727e-10
NMR metabolomics	NMR Lipoprotein subclasses (including composition)	Lipoprotein subclasses composition	23647	Free Cholesterol to Total Lipids in Small HDL percentage	S_HDL_FC_pct	NECTIN2	19	44846175	44889228	enhancer_DHS	3314	94428	6.95002e-06	1.83976e-05	0.594754	0.5996	5.83701e-11	5.95913e-11	1.76922e-10	1.76922e-10
NMR metabolomics	NMR Lipoprotein subclasses (including composition)	Lipoprotein subclasses composition	23647	Free Cholesterol to Total Lipids in Small HDL percentage	S_HDL_FC_pct	LDLR	19	11089362	11133816	enhancer_DHS	1907	51843	2.56333e-10	2.93855e-10	0.32713	0.372714	1.37091e-09	1.50232e-09	6.89711e-10	6.89711e-10
NMR metabolomics	NMR Lipoprotein subclasses (including composition)	Lipoprotein subclasses composition	23647	Free Cholesterol to Total Lipids in Small HDL percentage	S_HDL_FC_pct	SMARCA4	19	10960825	11079426	enhancer_DHS	6175	167720	3.29472e-10	2.08913e-09	0.432311	0.615303	1.32087e-08	1.31938e-08	1.63696e-09	1.63696e-09
NMR metabolomics	NMR Lipoprotein subclasses (including composition)	Lipoprotein subclasses composition	23647	Free Cholesterol to Total Lipids in Small HDL percentage	S_HDL_FC_pct	APOE	19	44905754	44909393	enhancer_DHS	868	14639	7.20143e-06	1.30841e-05	0.567887	0.530963	9.95524e-10	1.01544e-09	3.01582e-09	3.01582e-09
NMR metabolomics	NMR Lipoprotein subclasses (including composition)	Lipoprotein subclasses composition	23647	Free Cholesterol to Total Lipids in Small HDL percentage	S_HDL_FC_pct	BCAM	19	44809059	44821421	enhancer_DHS	854	20848	1.61834e-09	2.04695e-09	5.01935e-05	2.06448e-05	7.31606e-07	6.70586e-07	5.40846e-09	5.40846e-09
NMR metabolomics	NMR Lipoprotein subclasses (including composition)	Lipoprotein subclasses composition	23647	Free Cholesterol to Total Lipids in Small HDL percentage	S_HDL_FC_pct	BCL3	19	44747705	44760044	enhancer_DHS	2678	56284	5.66801e-05	0.000107404	0.0234276	0.0119059	2.30878e-08	2.55242e-08	7.27109e-08	7.27109e-08
NMR metabolomics	NMR Lipoprotein subclasses (including composition)	Lipoprotein subclasses composition	23647	Free Cholesterol to Total Lipids in Small HDL percentage	S_HDL_FC_pct	PDE4A	19	10416773	10469631	enhancer_DHS	2114	60923.1	3.20697e-07	1.87427e-08	0.0520622	0.036651	1.14194e-07	8.99644e-08	7.85906e-08	7.85906e-08
NMR metabolomics	NMR Lipoprotein subclasses (including composition)	Lipoprotein subclasses composition	23647	Free Cholesterol to Total Lipids in Small HDL percentage	S_HDL_FC_pct	ZNF223	19	44051367	44067991	enhancer_DHS	658	28255	0.0101491	0.0165082	0.130567	0.135488	3.31153e-08	3.83832e-08	1.06665e-07	1.06665e-07
NMR metabolomics	NMR Lipoprotein subclasses (including composition)	Lipoprotein subclasses composition	23647	Free Cholesterol to Total Lipids in Small HDL percentage	S_HDL_FC_pct	CD3EAP	19	45406209	45410766	enhancer_DHS	2787	64511.1	1.48468e-07	5.08243e-07	0.0668542	0.043065	1.3188e-07	1.46568e-07	2.59645e-07	2.59645e-07
NMR metabolomics	NMR Lipoprotein subclasses (including composition)	Lipoprotein subclasses composition	23647	Free Cholesterol to Total Lipids in Small HDL percentage	S_HDL_FC_pct	PLTP	20	45898621	45912155	enhancer_DHS	1667	46691	8.86326e-60	2.96899e-58	4.33816e-14	1.41853e-15	6.08006e-55	4.71936e-55	5.16363e-59	5.16363e-59
NMR metabolomics	NMR Lipoprotein subclasses (including composition)	Lipoprotein subclasses composition	23647	Free Cholesterol to Total Lipids in Small HDL percentage	S_HDL_FC_pct	WFDC3	20	45747944	45791932	enhancer_DHS	3603	116069	3.85e-38	2.28105e-44	0.328396	0.189325	1.86579e-49	1.38968e-49	4.77874e-49	4.77874e-49
NMR metabolomics	NMR Lipoprotein subclasses (including composition)	Lipoprotein subclasses composition	23647	Free Cholesterol to Total Lipids in Small HDL percentage	S_HDL_FC_pct	ZNF335	20	45948653	45972172	enhancer_DHS	1697	62775	1.00293e-35	2.18605e-38	0.0265572	0.0127488	1.50371e-20	1.21941e-20	1.30878e-37	1.30878e-37
NMR metabolomics	NMR Lipoprotein subclasses (including composition)	Lipoprotein subclasses composition	23647	Free Cholesterol to Total Lipids in Small HDL percentage	S_HDL_FC_pct	NEURL2	20	45888625	45891287	enhancer_DHS	812	30705	2.683e-31	3.40113e-29	7.97789e-05	0.000102028	2.52192e-21	2.25919e-21	1.5972e-30	1.5972e-30
NMR metabolomics	NMR Lipoprotein subclasses (including composition)	Lipoprotein subclasses composition	23647	Free Cholesterol to Total Lipids in Small HDL percentage	S_HDL_FC_pct	PCIF1	20	45934628	45948023	enhancer_DHS	1291	43609	1.37169e-10	5.93215e-10	0.02131	0.0301016	0.000416883	0.000355804	6.68449e-10	6.68449e-10
NMR metabolomics	NMR Lipoprotein subclasses (including composition)	Lipoprotein subclasses composition	23647	Free Cholesterol to Total Lipids in Small HDL percentage	S_HDL_FC_pct	SNX21	20	45833810	45843275	enhancer_DHS	715	11873	7.17079e-10	1.02113e-09	0.000138805	9.91099e-05	1.06481e-05	1.00194e-05	2.52731e-09	2.52731e-09
NMR metabolomics	NMR Lipoprotein subclasses (including composition)	Lipoprotein subclasses composition	23647	Free Cholesterol to Total Lipids in Small HDL percentage	S_HDL_FC_pct	RNU4-80P	15	59212649	59212786	ncRNA	48	2101	9.33259e-34	9.82587e-34	2.36885e-17	6.07203e-18	2.80881e-33	2.71959e-33	2.13298e-33	2.13298e-33
NMR metabolomics	NMR Lipoprotein subclasses (including composition)	Lipoprotein subclasses composition	23647	Free Cholesterol to Total Lipids in Small HDL percentage	S_HDL_FC_pct	LIPC-AS1	15	58434895	58498733	ncRNA	687	11816	1.31601e-23	1.34318e-21	7.36377e-07	1.63785e-07	5.14134e-16	5.31844e-16	7.81945e-23	7.81945e-23
NMR metabolomics	NMR Lipoprotein subclasses (including composition)	Lipoprotein subclasses composition	23647	Free Cholesterol to Total Lipids in Small HDL percentage	S_HDL_FC_pct	RN7SL192P	19	11011709	11011998	ncRNA	65	8259	9.02541e-16	1.07038e-15	1.19183e-09	4.15096e-11	2.69578e-15	2.27681e-15	2.22045e-15	2.22045e-15
NMR metabolomics	NMR Lipoprotein subclasses (including composition)	Lipoprotein subclasses composition	23647	Free Cholesterol to Total Lipids in Small HDL percentage	S_HDL_FC_pct	MIR4748	19	10780258	10780333	ncRNA	20	2625	2.92253e-09	2.92615e-09	1.46167e-08	1.1211e-08	2.78328e-09	2.75939e-09	3.83824e-09	3.83824e-09
NMR metabolomics	NMR Lipoprotein subclasses (including composition)	Lipoprotein subclasses composition	23648	Triglycerides to Total Lipids in Small HDL percentage	S_HDL_TG_pct	PABPC4	1	39560816	39576790	UTR	519	16529	1.40992e-08	1.80674e-08	0.0144975	0.0038354	1.33681e-07	1.00193e-07	4.17433e-08	4.17433e-08
NMR metabolomics	NMR Lipoprotein subclasses (including composition)	Lipoprotein subclasses composition	23648	Triglycerides to Total Lipids in Small HDL percentage	S_HDL_TG_pct	HEYL	1	39624153	39639945	UTR	782	21931	1.85102e-07	1.21781e-07	0.333433	0.176724	2.80094e-07	2.12705e-07	2.74154e-07	2.74154e-07
NMR metabolomics	NMR Lipoprotein subclasses (including composition)	Lipoprotein subclasses composition	23648	Triglycerides to Total Lipids in Small HDL percentage	S_HDL_TG_pct	CGREF1	2	27098889	27119115	UTR	663	21055	1.66675e-06	1.94052e-05	9.65124e-08	7.36612e-08	4.23775e-05	4.43444e-05	2.43559e-07	2.43559e-07
NMR metabolomics	NMR Lipoprotein subclasses (including composition)	Lipoprotein subclasses composition	23648	Triglycerides to Total Lipids in Small HDL percentage	S_HDL_TG_pct	MLXIPL	7	73593194	73624543	UTR	262	5152	1.6015e-15	1.50542e-15	5.36239e-08	1.09755e-08	2.15176e-15	1.96013e-15	2.66454e-15	2.66454e-15
NMR metabolomics	NMR Lipoprotein subclasses (including composition)	Lipoprotein subclasses composition	23648	Triglycerides to Total Lipids in Small HDL percentage	S_HDL_TG_pct	LPL	8	19901717	19967259	UTR	799	21463	2.76918e-12	1.78393e-11	0.00700213	0.0057968	2.28249e-11	1.90397e-11	1.16844e-11	1.16844e-11
NMR metabolomics	NMR Lipoprotein subclasses (including composition)	Lipoprotein subclasses composition	23648	Triglycerides to Total Lipids in Small HDL percentage	S_HDL_TG_pct	APOA5	11	116789367	116792420	UTR	212	8466	8.92728e-231	8.74232e-231	5.60936e-105	1.1154e-124	1.56871e-230	1.33063e-230	1.64248e-230	1.64248e-230
NMR metabolomics	NMR Lipoprotein subclasses (including composition)	Lipoprotein subclasses composition	23648	Triglycerides to Total Lipids in Small HDL percentage	S_HDL_TG_pct	BACE1	11	117285207	117316259	UTR	999	26958	6.75247e-84	2.08849e-83	1.39146e-09	1.00026e-12	6.76201e-80	4.96277e-80	3.06106e-83	3.06106e-83
NMR metabolomics	NMR Lipoprotein subclasses (including composition)	Lipoprotein subclasses composition	23648	Triglycerides to Total Lipids in Small HDL percentage	S_HDL_TG_pct	ZPR1	11	116773799	116788050	UTR	1110	23811	6.71018e-76	3.88951e-75	4.30049e-14	2.10553e-18	9.89442e-73	7.21868e-73	3.42902e-75	3.42902e-75
NMR metabolomics	NMR Lipoprotein subclasses (including composition)	Lipoprotein subclasses composition	23648	Triglycerides to Total Lipids in Small HDL percentage	S_HDL_TG_pct	SIDT2	11	117178733	117197445	UTR	809	17474	0.000168872	0.00130694	0.200152	0.216094	1.03398e-42	1.1286e-42	3.23765e-42	3.23765e-42
NMR metabolomics	NMR Lipoprotein subclasses (including composition)	Lipoprotein subclasses composition	23648	Triglycerides to Total Lipids in Small HDL percentage	S_HDL_TG_pct	APOC3	11	116829706	116833072	UTR	113	7391	1.20636e-08	4.23938e-08	3.71954e-07	2.05799e-07	8.22087e-25	9.86552e-25	2.69053e-24	2.69053e-24
NMR metabolomics	NMR Lipoprotein subclasses (including composition)	Lipoprotein subclasses composition	23648	Triglycerides to Total Lipids in Small HDL percentage	S_HDL_TG_pct	PAFAH1B2	11	117144267	117176894	UTR	1528	40299	5.6623e-24	1.17744e-21	0.0673646	0.0656506	1.27796e-15	1.17921e-15	3.38112e-23	3.38112e-23
NMR metabolomics	NMR Lipoprotein subclasses (including composition)	Lipoprotein subclasses composition	23648	Triglycerides to Total Lipids in Small HDL percentage	S_HDL_TG_pct	TAGLN	11	117199321	117204782	UTR	504	15307	0.0102667	0.0204677	0.0233201	0.0235722	7.31313e-21	8.29314e-21	2.33171e-20	2.33171e-20
NMR metabolomics	NMR Lipoprotein subclasses (including composition)	Lipoprotein subclasses composition	23648	Triglycerides to Total Lipids in Small HDL percentage	S_HDL_TG_pct	SLC39A13	11	47407132	47416501	UTR	706	25677	4.56703e-07	1.12888e-06	0.524508	0.487097	2.83383e-12	2.74858e-12	8.37175e-12	8.37175e-12
NMR metabolomics	NMR Lipoprotein subclasses (including composition)	Lipoprotein subclasses composition	23648	Triglycerides to Total Lipids in Small HDL percentage	S_HDL_TG_pct	NR1H3	11	47248300	47269032	UTR	536	12894	4.81182e-10	5.34269e-10	0.0523057	0.0418134	1.99666e-11	1.86479e-11	5.57316e-11	5.57316e-11
NMR metabolomics	NMR Lipoprotein subclasses (including composition)	Lipoprotein subclasses composition	23648	Triglycerides to Total Lipids in Small HDL percentage	S_HDL_TG_pct	FADS1	11	61799625	61829318	UTR	1644	37996	1.65045e-11	2.9872e-10	9.29121e-09	1.27231e-09	1.71221e-06	1.61788e-06	9.25469e-11	9.25469e-11
NMR metabolomics	NMR Lipoprotein subclasses (including composition)	Lipoprotein subclasses composition	23648	Triglycerides to Total Lipids in Small HDL percentage	S_HDL_TG_pct	BUD13	11	116748170	116772988	UTR	89	8998	1.1364e-08	3.19408e-08	2.79737e-05	9.76237e-06	8.92303e-07	7.51481e-07	4.92229e-08	4.92229e-08
NMR metabolomics	NMR Lipoprotein subclasses (including composition)	Lipoprotein subclasses composition	23648	Triglycerides to Total Lipids in Small HDL percentage	S_HDL_TG_pct	FRMD5	15	43870761	44195252	UTR	1162	43752	3.93321e-17	3.27244e-16	0.190669	0.207723	3.28973e-33	3.04883e-33	9.49411e-33	9.49411e-33
NMR metabolomics	NMR Lipoprotein subclasses (including composition)	Lipoprotein subclasses composition	23648	Triglycerides to Total Lipids in Small HDL percentage	S_HDL_TG_pct	TTBK2	15	42738734	42920809	UTR	849	20644	0.000105701	0.000719158	0.00135901	0.0017104	2.64107e-09	2.8163e-09	8.17748e-09	8.17748e-09
NMR metabolomics	NMR Lipoprotein subclasses (including composition)	Lipoprotein subclasses composition	23648	Triglycerides to Total Lipids in Small HDL percentage	S_HDL_TG_pct	LIPC	15	58410569	58569843	UTR	818	15475	2.28568e-07	1.48428e-07	0.00755557	0.00603366	1.27364e-07	1.15376e-07	2.17143e-07	2.17143e-07
NMR metabolomics	NMR Lipoprotein subclasses (including composition)	Lipoprotein subclasses composition	23648	Triglycerides to Total Lipids in Small HDL percentage	S_HDL_TG_pct	LCAT	16	67939750	67944131	UTR	232	4004	5.05077e-05	0.000129399	2.6547e-05	4.30649e-05	1.65086e-15	1.71776e-15	5.10703e-15	5.10703e-15
NMR metabolomics	NMR Lipoprotein subclasses (including composition)	Lipoprotein subclasses composition	23648	Triglycerides to Total Lipids in Small HDL percentage	S_HDL_TG_pct	THAP11	16	67842082	67844195	UTR	413	8711	0.000640324	0.00147383	0.209252	0.173056	2.38857e-13	2.72458e-13	7.63833e-13	7.63833e-13
NMR metabolomics	NMR Lipoprotein subclasses (including composition)	Lipoprotein subclasses composition	23648	Triglycerides to Total Lipids in Small HDL percentage	S_HDL_TG_pct	NUP93	16	56730105	56850286	UTR	2086	53025	1.61338e-08	2.623e-08	0.0238721	0.025777	5.15496e-05	4.11223e-05	5.99103e-08	5.99103e-08
NMR metabolomics	NMR Lipoprotein subclasses (including composition)	Lipoprotein subclasses composition	23648	Triglycerides to Total Lipids in Small HDL percentage	S_HDL_TG_pct	FNDC4	2	27491883	27495245	upstream	322	17969	2.11332e-08	7.2586e-08	0.133019	0.0813467	0.000347615	0.000336221	9.81972e-08	9.81972e-08
NMR metabolomics	NMR Lipoprotein subclasses (including composition)	Lipoprotein subclasses composition	23648	Triglycerides to Total Lipids in Small HDL percentage	S_HDL_TG_pct	IFT172	2	27444371	27489789	upstream	286	7787	7.09959e-08	9.99183e-08	2.75967e-06	7.23586e-07	3.85511e-07	3.27526e-07	1.90567e-07	1.90567e-07
NMR metabolomics	NMR Lipoprotein subclasses (including composition)	Lipoprotein subclasses composition	23648	Triglycerides to Total Lipids in Small HDL percentage	S_HDL_TG_pct	VPS37D	7	73667825	73672112	upstream	340	11838	3.08552e-12	1.55412e-11	3.24272e-10	3.69656e-11	7.716e-08	6.55276e-08	1.43336e-11	1.43336e-11
NMR metabolomics	NMR Lipoprotein subclasses (including composition)	Lipoprotein subclasses composition	23648	Triglycerides to Total Lipids in Small HDL percentage	S_HDL_TG_pct	TAGLN	11	117199321	117204782	upstream	288	9773	6.26521e-23	1.99774e-22	1.63365e-15	6.73986e-17	7.77938e-20	6.53886e-20	2.85782e-22	2.85782e-22
NMR metabolomics	NMR Lipoprotein subclasses (including composition)	Lipoprotein subclasses composition	23648	Triglycerides to Total Lipids in Small HDL percentage	S_HDL_TG_pct	APOA4	11	116820700	116823306	upstream	287	5230	9.37175e-08	2.66736e-07	0.000976861	0.00100406	2.01994e-10	2.05678e-10	6.1056e-10	6.1056e-10
NMR metabolomics	NMR Lipoprotein subclasses (including composition)	Lipoprotein subclasses composition	23648	Triglycerides to Total Lipids in Small HDL percentage	S_HDL_TG_pct	SIDT2	11	117178733	117197445	upstream	277	5669	3.49481e-08	4.99372e-08	0.39592	0.374228	8.68062e-08	8.61923e-08	8.36109e-08	8.36109e-08
NMR metabolomics	NMR Lipoprotein subclasses (including composition)	Lipoprotein subclasses composition	23648	Triglycerides to Total Lipids in Small HDL percentage	S_HDL_TG_pct	CETP	16	56961850	56983845	upstream	268	5733	1.17501e-11	2.1574e-11	0.0257543	0.0217608	2.42122e-14	2.35124e-14	7.14984e-14	7.14984e-14
NMR metabolomics	NMR Lipoprotein subclasses (including composition)	Lipoprotein subclasses composition	23648	Triglycerides to Total Lipids in Small HDL percentage	S_HDL_TG_pct	PLTP	20	45898621	45912155	upstream	296	10813	1.06481e-13	1.54918e-13	1.93494e-10	2.0819e-11	9.8518e-13	8.16477e-13	3.30846e-13	3.30846e-13
NMR metabolomics	NMR Lipoprotein subclasses (including composition)	Lipoprotein subclasses composition	23648	Triglycerides to Total Lipids in Small HDL percentage	S_HDL_TG_pct	DNAJC30	7	73680969	73683453	downstream	255	9531	1.2296e-10	1.2503e-10	8.72981e-07	2.7547e-07	3.70064e-10	3.13758e-10	2.72418e-10	2.72418e-10
NMR metabolomics	NMR Lipoprotein subclasses (including composition)	Lipoprotein subclasses composition	23648	Triglycerides to Total Lipids in Small HDL percentage	S_HDL_TG_pct	LPL	8	19901717	19967259	downstream	296	10906	4.44116e-21	1.82908e-20	1.68244e-14	2.57989e-16	3.41246e-17	2.8605e-17	2.14357e-20	2.14357e-20
NMR metabolomics	NMR Lipoprotein subclasses (including composition)	Lipoprotein subclasses composition	23648	Triglycerides to Total Lipids in Small HDL percentage	S_HDL_TG_pct	APOA5	11	116789367	116792420	downstream	80	5082	1.26112e-84	1.42991e-84	1.63179e-63	3.86468e-68	2.27326e-84	2.12839e-84	2.49789e-84	2.49789e-84
NMR metabolomics	NMR Lipoprotein subclasses (including composition)	Lipoprotein subclasses composition	23648	Triglycerides to Total Lipids in Small HDL percentage	S_HDL_TG_pct	FOLH1	11	49146635	49208670	downstream	262	10675	2.38361e-08	2.33124e-08	0.00309827	0.00101742	6.75339e-08	5.56249e-08	5.10052e-08	5.10052e-08
NMR metabolomics	NMR Lipoprotein subclasses (including composition)	Lipoprotein subclasses composition	23648	Triglycerides to Total Lipids in Small HDL percentage	S_HDL_TG_pct	HERPUD1	16	56932048	56944863	downstream	219	5838.39	0.000174472	0.00025114	0.0517011	0.0509978	1.35775e-08	1.40074e-08	4.13645e-08	4.13645e-08
NMR metabolomics	NMR Lipoprotein subclasses (including composition)	Lipoprotein subclasses composition	23648	Triglycerides to Total Lipids in Small HDL percentage	S_HDL_TG_pct	BCAM	19	44809059	44821421	downstream	322	13057	1.57336e-13	9.03015e-14	0.0555755	0.0334057	2.48914e-13	2.17555e-13	2.30482e-13	2.30482e-13
NMR metabolomics	NMR Lipoprotein subclasses (including composition)	Lipoprotein subclasses composition	23648	Triglycerides to Total Lipids in Small HDL percentage	S_HDL_TG_pct	FBN3	19	8065402	8149846	downstream	261	7587	1.38619e-08	1.27995e-08	0.000432058	0.000128531	2.18689e-08	1.87526e-08	2.40644e-08	2.40644e-08
NMR metabolomics	NMR Lipoprotein subclasses (including composition)	Lipoprotein subclasses composition	23648	Triglycerides to Total Lipids in Small HDL percentage	S_HDL_TG_pct	DENND4B	1	153929501	153946696	promoter_CAGE	465	8103	3.541e-08	3.79691e-08	0.281236	0.176357	1.85169e-07	1.62082e-07	9.07057e-08	9.07057e-08
NMR metabolomics	NMR Lipoprotein subclasses (including composition)	Lipoprotein subclasses composition	23648	Triglycerides to Total Lipids in Small HDL percentage	S_HDL_TG_pct	ANGPTL3	1	62597487	62606159	promoter_CAGE	140	6761	0.015194	0.0385533	1.01648e-05	5.22108e-05	3.03627e-08	3.82552e-08	1.01363e-07	1.01363e-07
NMR metabolomics	NMR Lipoprotein subclasses (including composition)	Lipoprotein subclasses composition	23648	Triglycerides to Total Lipids in Small HDL percentage	S_HDL_TG_pct	IFT172	2	27444371	27489789	promoter_CAGE	108	9807	8.65457e-10	1.30392e-09	0.484176	0.35399	4.78094e-07	4.3038e-07	3.11399e-09	3.11399e-09
NMR metabolomics	NMR Lipoprotein subclasses (including composition)	Lipoprotein subclasses composition	23648	Triglycerides to Total Lipids in Small HDL percentage	S_HDL_TG_pct	CGREF1	2	27098889	27119115	promoter_CAGE	126	4213	1.22916e-06	1.97051e-06	1.26856e-07	1.0873e-07	9.27771e-06	9.52957e-06	3.22341e-07	3.22341e-07
NMR metabolomics	NMR Lipoprotein subclasses (including composition)	Lipoprotein subclasses composition	23648	Triglycerides to Total Lipids in Small HDL percentage	S_HDL_TG_pct	MLXIPL	7	73593194	73624543	promoter_CAGE	224	6078	1.93594e-10	2.12152e-10	2.42582e-09	6.18755e-10	3.35257e-10	3.04929e-10	3.30221e-10	3.30221e-10
NMR metabolomics	NMR Lipoprotein subclasses (including composition)	Lipoprotein subclasses composition	23648	Triglycerides to Total Lipids in Small HDL percentage	S_HDL_TG_pct	APOA5	11	116789367	116792420	promoter_CAGE	36	5108	2.37783e-231	3.59165e-231	4.04592e-212	8.25176e-221	8.6246e-231	8.22474e-231	6.40678e-231	6.40678e-231
NMR metabolomics	NMR Lipoprotein subclasses (including composition)	Lipoprotein subclasses composition	23648	Triglycerides to Total Lipids in Small HDL percentage	S_HDL_TG_pct	APOC3	11	116829706	116833072	promoter_CAGE	184	3555	1.60137e-12	1.2493e-11	3.31653e-13	5.24616e-13	3.05511e-39	3.22442e-39	9.41246e-39	9.41246e-39
NMR metabolomics	NMR Lipoprotein subclasses (including composition)	Lipoprotein subclasses composition	23648	Triglycerides to Total Lipids in Small HDL percentage	S_HDL_TG_pct	ZPR1	11	116773799	116788050	promoter_CAGE	212	4628	4.26377e-22	5.10555e-22	0.149146	0.0824564	6.80086e-21	6.29506e-21	1.30155e-21	1.30155e-21
NMR metabolomics	NMR Lipoprotein subclasses (including composition)	Lipoprotein subclasses composition	23648	Triglycerides to Total Lipids in Small HDL percentage	S_HDL_TG_pct	TAGLN	11	117199321	117204782	promoter_CAGE	340	19759	7.49205e-22	3.6689e-21	0.00143944	0.000637564	1.55756e-19	1.35471e-19	3.70116e-21	3.70116e-21
NMR metabolomics	NMR Lipoprotein subclasses (including composition)	Lipoprotein subclasses composition	23648	Triglycerides to Total Lipids in Small HDL percentage	S_HDL_TG_pct	APOA1	11	116835751	116837950	promoter_CAGE	420	8995	0.00114775	0.00605765	9.78949e-08	6.00736e-07	6.38209e-14	7.57454e-14	2.07834e-13	2.07834e-13
NMR metabolomics	NMR Lipoprotein subclasses (including composition)	Lipoprotein subclasses composition	23648	Triglycerides to Total Lipids in Small HDL percentage	S_HDL_TG_pct	NR1H3	11	47248300	47269032	promoter_CAGE	149	1287	5.97056e-11	5.95821e-11	8.61506e-07	7.5146e-07	1.51523e-10	1.49162e-10	1.28099e-10	1.28099e-10
NMR metabolomics	NMR Lipoprotein subclasses (including composition)	Lipoprotein subclasses composition	23648	Triglycerides to Total Lipids in Small HDL percentage	S_HDL_TG_pct	APOA4	11	116820700	116823306	promoter_CAGE	457	11080	8.28904e-08	1.1469e-07	0.255975	0.222396	3.59222e-06	3.37787e-06	2.80929e-07	2.80929e-07
NMR metabolomics	NMR Lipoprotein subclasses (including composition)	Lipoprotein subclasses composition	23648	Triglycerides to Total Lipids in Small HDL percentage	S_HDL_TG_pct	CETP	16	56961850	56983845	promoter_CAGE	31	1189	4.44211e-15	4.4772e-15	9.83664e-16	7.99345e-16	5.16251e-15	5.10087e-15	1.9984e-15	1.9984e-15
NMR metabolomics	NMR Lipoprotein subclasses (including composition)	Lipoprotein subclasses composition	23648	Triglycerides to Total Lipids in Small HDL percentage	S_HDL_TG_pct	HERPUD1	16	56932048	56944863	promoter_CAGE	429	12042	2.30697e-10	2.75587e-10	2.52402e-05	5.14405e-06	1.51015e-09	1.2418e-09	6.36199e-10	6.36199e-10
NMR metabolomics	NMR Lipoprotein subclasses (including composition)	Lipoprotein subclasses composition	23648	Triglycerides to Total Lipids in Small HDL percentage	S_HDL_TG_pct	APOE	19	44905754	44909393	promoter_CAGE	411	5580	5.73822e-06	9.43432e-06	0.500598	0.518543	1.63426e-10	1.65085e-10	4.92743e-10	4.92743e-10
NMR metabolomics	NMR Lipoprotein subclasses (including composition)	Lipoprotein subclasses composition	23648	Triglycerides to Total Lipids in Small HDL percentage	S_HDL_TG_pct	PLTP	20	45898621	45912155	promoter_CAGE	358	15072	2.54263e-13	2.31549e-13	0.00012161	4.66743e-05	1.32558e-12	1.14866e-12	6.07514e-13	6.07514e-13
NMR metabolomics	NMR Lipoprotein subclasses (including composition)	Lipoprotein subclasses composition	23648	Triglycerides to Total Lipids in Small HDL percentage	S_HDL_TG_pct	ANGPTL3	1	62597487	62606159	promoter_DHS	162	3992	1.47284e-05	6.43742e-05	0.00328959	0.00483166	1.34267e-17	1.46704e-17	4.20631e-17	4.20631e-17
NMR metabolomics	NMR Lipoprotein subclasses (including composition)	Lipoprotein subclasses composition	23648	Triglycerides to Total Lipids in Small HDL percentage	S_HDL_TG_pct	DENND4B	1	153929501	153946696	promoter_DHS	652	14715	1.13129e-07	1.44454e-07	0.382995	0.263081	3.40398e-07	3.02876e-07	2.72709e-07	2.72709e-07
NMR metabolomics	NMR Lipoprotein subclasses (including composition)	Lipoprotein subclasses composition	23648	Triglycerides to Total Lipids in Small HDL percentage	S_HDL_TG_pct	CAD	2	27217390	27243943	promoter_DHS	691	25576	3.69872e-13	8.67565e-13	0.554712	0.70459	8.39689e-06	7.02352e-06	1.55598e-12	1.55598e-12
NMR metabolomics	NMR Lipoprotein subclasses (including composition)	Lipoprotein subclasses composition	23648	Triglycerides to Total Lipids in Small HDL percentage	S_HDL_TG_pct	IFT172	2	27444371	27489789	promoter_DHS	218	10365	8.38132e-10	1.27628e-09	0.285572	0.213292	4.9929e-07	4.44356e-07	3.02891e-09	3.02891e-09
NMR metabolomics	NMR Lipoprotein subclasses (including composition)	Lipoprotein subclasses composition	23648	Triglycerides to Total Lipids in Small HDL percentage	S_HDL_TG_pct	ATRAID	2	27212027	27217178	promoter_DHS	574	20226	2.14727e-08	2.33231e-08	0.0117472	0.0132131	0.000110198	9.56673e-05	6.70643e-08	6.70643e-08
NMR metabolomics	NMR Lipoprotein subclasses (including composition)	Lipoprotein subclasses composition	23648	Triglycerides to Total Lipids in Small HDL percentage	S_HDL_TG_pct	MLXIPL	7	73593194	73624543	promoter_DHS	778	21397.6	2.70023e-14	8.46435e-14	0.00010455	1.79315e-05	1.34837e-09	1.07731e-09	1.22902e-13	1.22902e-13
NMR metabolomics	NMR Lipoprotein subclasses (including composition)	Lipoprotein subclasses composition	23648	Triglycerides to Total Lipids in Small HDL percentage	S_HDL_TG_pct	BAZ1B	7	73440398	73522278	promoter_DHS	1133	26550	9.73687e-12	1.19754e-11	0.0107682	0.00343876	1.60215e-10	1.17701e-10	2.9859e-11	2.9859e-11
NMR metabolomics	NMR Lipoprotein subclasses (including composition)	Lipoprotein subclasses composition	23648	Triglycerides to Total Lipids in Small HDL percentage	S_HDL_TG_pct	LPL	8	19901717	19967259	promoter_DHS	235	11154	2.93764e-10	7.49863e-10	4.99543e-09	4.40301e-09	1.39691e-10	1.28307e-10	2.98249e-10	2.98249e-10
NMR metabolomics	NMR Lipoprotein subclasses (including composition)	Lipoprotein subclasses composition	23648	Triglycerides to Total Lipids in Small HDL percentage	S_HDL_TG_pct	APOA5	11	116789367	116792420	promoter_DHS	581	16798	8.70648e-89	1.32335e-87	1.40433e-28	4.81886e-33	8.54618e-84	6.76988e-84	4.90131e-88	4.90131e-88
NMR metabolomics	NMR Lipoprotein subclasses (including composition)	Lipoprotein subclasses composition	23648	Triglycerides to Total Lipids in Small HDL percentage	S_HDL_TG_pct	SIDT2	11	117178733	117197445	promoter_DHS	1188	25014	4.93187e-08	2.35881e-06	0.850485	0.874938	1.47283e-42	1.60819e-42	4.61261e-42	4.61261e-42
NMR metabolomics	NMR Lipoprotein subclasses (including composition)	Lipoprotein subclasses composition	23648	Triglycerides to Total Lipids in Small HDL percentage	S_HDL_TG_pct	APOC3	11	116829706	116833072	promoter_DHS	829	15105	3.21625e-17	4.15457e-16	1.24643e-05	1.63786e-05	1.25951e-38	1.33764e-38	3.89221e-38	3.89221e-38
NMR metabolomics	NMR Lipoprotein subclasses (including composition)	Lipoprotein subclasses composition	23648	Triglycerides to Total Lipids in Small HDL percentage	S_HDL_TG_pct	TAGLN	11	117199321	117204782	promoter_DHS	797	23793	6.15533e-27	1.03416e-25	0.0737091	0.0312962	1.11211e-20	1.19011e-20	3.48572e-26	3.48572e-26
NMR metabolomics	NMR Lipoprotein subclasses (including composition)	Lipoprotein subclasses composition	23648	Triglycerides to Total Lipids in Small HDL percentage	S_HDL_TG_pct	APOA1	11	116835751	116837950	promoter_DHS	1039	18510	0.000348654	0.00261492	0.00788569	0.00926937	5.47635e-25	6.12343e-25	1.73455e-24	1.73455e-24
NMR metabolomics	NMR Lipoprotein subclasses (including composition)	Lipoprotein subclasses composition	23648	Triglycerides to Total Lipids in Small HDL percentage	S_HDL_TG_pct	ZPR1	11	116773799	116788050	promoter_DHS	618	9757	3.67907e-23	5.25316e-23	0.093209	0.0609844	1.4025e-20	1.28164e-20	1.29404e-22	1.29404e-22
NMR metabolomics	NMR Lipoprotein subclasses (including composition)	Lipoprotein subclasses composition	23648	Triglycerides to Total Lipids in Small HDL percentage	S_HDL_TG_pct	SIK3	11	116843402	117098437	promoter_DHS	662	18420	4.54431e-05	0.000167811	0.318516	0.423618	1.79052e-19	2.06222e-19	5.75036e-19	5.75036e-19
NMR metabolomics	NMR Lipoprotein subclasses (including composition)	Lipoprotein subclasses composition	23648	Triglycerides to Total Lipids in Small HDL percentage	S_HDL_TG_pct	SLC39A13	11	47407132	47416501	promoter_DHS	130	5143	3.86459e-13	3.57953e-13	0.00265702	0.00159321	5.89011e-13	5.52689e-13	6.75016e-13	6.75016e-13
NMR metabolomics	NMR Lipoprotein subclasses (including composition)	Lipoprotein subclasses composition	23648	Triglycerides to Total Lipids in Small HDL percentage	S_HDL_TG_pct	APOA4	11	116820700	116823306	promoter_DHS	724	13886	7.73685e-12	2.24675e-11	0.562677	0.622233	5.28749e-10	5.38886e-10	3.38016e-11	3.38016e-11
NMR metabolomics	NMR Lipoprotein subclasses (including composition)	Lipoprotein subclasses composition	23648	Triglycerides to Total Lipids in Small HDL percentage	S_HDL_TG_pct	NR1H3	11	47248300	47269032	promoter_DHS	408	12013	0.000717423	0.00134058	0.209177	0.180285	1.41559e-09	1.6706e-09	4.59767e-09	4.59767e-09
NMR metabolomics	NMR Lipoprotein subclasses (including composition)	Lipoprotein subclasses composition	23648	Triglycerides to Total Lipids in Small HDL percentage	S_HDL_TG_pct	SH2B3	12	111405948	111451623	promoter_DHS	722	19254	1.44611e-08	3.0586e-08	0.00058357	0.000329109	1.85077e-06	1.50956e-06	5.82224e-08	5.82224e-08
NMR metabolomics	NMR Lipoprotein subclasses (including composition)	Lipoprotein subclasses composition	23648	Triglycerides to Total Lipids in Small HDL percentage	S_HDL_TG_pct	CCDC92	12	123918660	123972831	promoter_DHS	610	16657	1.09607e-07	1.28027e-07	0.21413	0.122026	1.95612e-06	1.50958e-06	3.31345e-07	3.31345e-07
NMR metabolomics	NMR Lipoprotein subclasses (including composition)	Lipoprotein subclasses composition	23648	Triglycerides to Total Lipids in Small HDL percentage	S_HDL_TG_pct	LCAT	16	67939750	67944131	promoter_DHS	580	7537	4.38236e-06	1.19927e-05	1.13965e-08	1.528e-08	3.00641e-15	3.02394e-15	8.88178e-15	8.88178e-15
NMR metabolomics	NMR Lipoprotein subclasses (including composition)	Lipoprotein subclasses composition	23648	Triglycerides to Total Lipids in Small HDL percentage	S_HDL_TG_pct	CETP	16	56961850	56983845	promoter_DHS	647	13740	2.19048e-14	9.73819e-13	1.80406e-05	1.42833e-05	1.89844e-14	1.90628e-14	3.95239e-14	3.95239e-14
NMR metabolomics	NMR Lipoprotein subclasses (including composition)	Lipoprotein subclasses composition	23648	Triglycerides to Total Lipids in Small HDL percentage	S_HDL_TG_pct	SLC12A3	16	56865207	56915850	promoter_DHS	735	18368	1.35058e-08	1.04037e-07	0.000311177	0.000215454	8.92558e-08	8.54823e-08	5.6304e-08	5.6304e-08
NMR metabolomics	NMR Lipoprotein subclasses (including composition)	Lipoprotein subclasses composition	23648	Triglycerides to Total Lipids in Small HDL percentage	S_HDL_TG_pct	MPP3	17	43800799	43833170	promoter_DHS	856	13705	1.45219e-08	6.15896e-08	0.000371174	0.000317317	2.1971e-14	2.16296e-14	6.55032e-14	6.55032e-14
NMR metabolomics	NMR Lipoprotein subclasses (including composition)	Lipoprotein subclasses composition	23648	Triglycerides to Total Lipids in Small HDL percentage	S_HDL_TG_pct	GLTPD2	17	4788959	4790390	promoter_DHS	412	8263.01	3.2826e-14	4.84138e-14	6.1551e-13	1.66544e-13	1.87371e-12	1.65215e-12	1.00142e-13	1.00142e-13
NMR metabolomics	NMR Lipoprotein subclasses (including composition)	Lipoprotein subclasses composition	23648	Triglycerides to Total Lipids in Small HDL percentage	S_HDL_TG_pct	MINK1	17	4833388	4898061	promoter_DHS	1100	26719	0.000143994	0.000161189	0.0136217	0.0124924	4.16238e-08	3.85173e-08	1.19999e-07	1.19999e-07
NMR metabolomics	NMR Lipoprotein subclasses (including composition)	Lipoprotein subclasses composition	23648	Triglycerides to Total Lipids in Small HDL percentage	S_HDL_TG_pct	PRAM1	19	8490056	8503112	promoter_DHS	645	24596	3.33646e-44	5.66215e-39	4.78677e-05	1.18229e-05	3.13395e-56	2.82382e-56	8.91245e-56	8.91245e-56
NMR metabolomics	NMR Lipoprotein subclasses (including composition)	Lipoprotein subclasses composition	23648	Triglycerides to Total Lipids in Small HDL percentage	S_HDL_TG_pct	IGSF23	19	44613630	44636781	promoter_DHS	723	17193	1.84521e-18	2.11396e-18	0.0203152	0.00763842	2.39095e-17	1.96558e-17	5.41667e-18	5.41667e-18
NMR metabolomics	NMR Lipoprotein subclasses (including composition)	Lipoprotein subclasses composition	23648	Triglycerides to Total Lipids in Small HDL percentage	S_HDL_TG_pct	RELB	19	45001430	45038198	promoter_DHS	670	12631	1.04449e-14	1.16416e-14	0.00542173	0.00348586	1.96821e-13	1.78349e-13	3.13083e-14	3.13083e-14
NMR metabolomics	NMR Lipoprotein subclasses (including composition)	Lipoprotein subclasses composition	23648	Triglycerides to Total Lipids in Small HDL percentage	S_HDL_TG_pct	ANGPTL8	19	11237450	11241943	promoter_DHS	158	4589	0.00194614	0.00243363	0.490667	0.529693	3.94477e-14	4.06705e-14	1.20237e-13	1.20237e-13
NMR metabolomics	NMR Lipoprotein subclasses (including composition)	Lipoprotein subclasses composition	23648	Triglycerides to Total Lipids in Small HDL percentage	S_HDL_TG_pct	APOE	19	44905754	44909393	promoter_DHS	645	9478	1.98201e-08	5.3462e-08	0.153615	0.167393	6.46166e-11	6.59894e-11	1.95446e-10	1.95446e-10
NMR metabolomics	NMR Lipoprotein subclasses (including composition)	Lipoprotein subclasses composition	23648	Triglycerides to Total Lipids in Small HDL percentage	S_HDL_TG_pct	PLTP	20	45898621	45912155	promoter_DHS	749	25282	6.24781e-13	4.19173e-13	0.0123028	0.00575538	2.32357e-12	1.90144e-12	1.21403e-12	1.21403e-12
NMR metabolomics	NMR Lipoprotein subclasses (including composition)	Lipoprotein subclasses composition	23648	Triglycerides to Total Lipids in Small HDL percentage	S_HDL_TG_pct	DENND4B	1	153929501	153946696	enhancer_CAGE	714	10886	4.257e-08	4.39044e-08	0.223597	0.146082	2.48301e-07	2.12646e-07	1.09096e-07	1.09096e-07
NMR metabolomics	NMR Lipoprotein subclasses (including composition)	Lipoprotein subclasses composition	23648	Triglycerides to Total Lipids in Small HDL percentage	S_HDL_TG_pct	IFT172	2	27444371	27489789	enhancer_CAGE	564	14984	8.88565e-10	1.32119e-09	0.202966	0.153519	7.65938e-07	6.24002e-07	3.18266e-09	3.18266e-09
NMR metabolomics	NMR Lipoprotein subclasses (including composition)	Lipoprotein subclasses composition	23648	Triglycerides to Total Lipids in Small HDL percentage	S_HDL_TG_pct	CGREF1	2	27098889	27119115	enhancer_CAGE	118	4183	1.22472e-06	1.96463e-06	1.38158e-07	1.18589e-07	9.22931e-06	9.48621e-06	3.48638e-07	3.48638e-07
NMR metabolomics	NMR Lipoprotein subclasses (including composition)	Lipoprotein subclasses composition	23648	Triglycerides to Total Lipids in Small HDL percentage	S_HDL_TG_pct	STX1A	7	73699206	73719672	enhancer_CAGE	169	10527	2.40104e-14	1.09788e-13	0.00252746	0.00212666	1.5948e-14	1.5843e-14	3.39728e-14	3.39728e-14
NMR metabolomics	NMR Lipoprotein subclasses (including composition)	Lipoprotein subclasses composition	23648	Triglycerides to Total Lipids in Small HDL percentage	S_HDL_TG_pct	MLXIPL	7	73593194	73624543	enhancer_CAGE	302	8269	1.62214e-10	1.81567e-10	1.1677e-08	2.07822e-09	4.84264e-10	4.1492e-10	3.58976e-10	3.58976e-10
NMR metabolomics	NMR Lipoprotein subclasses (including composition)	Lipoprotein subclasses composition	23648	Triglycerides to Total Lipids in Small HDL percentage	S_HDL_TG_pct	TRIM50	7	73312539	73328082	enhancer_CAGE	44	4184	2.35609e-07	2.34234e-07	1.93377e-06	1.14482e-06	2.46731e-07	2.36984e-07	3.3009e-07	3.3009e-07
NMR metabolomics	NMR Lipoprotein subclasses (including composition)	Lipoprotein subclasses composition	23648	Triglycerides to Total Lipids in Small HDL percentage	S_HDL_TG_pct	APOA5	11	116789367	116792420	enhancer_CAGE	32	4881	8.16075e-231	8.28928e-231	5.79719e-205	4.58758e-213	8.11242e-231	7.87747e-231	1.21608e-230	1.21608e-230
NMR metabolomics	NMR Lipoprotein subclasses (including composition)	Lipoprotein subclasses composition	23648	Triglycerides to Total Lipids in Small HDL percentage	S_HDL_TG_pct	APOA1	11	116835751	116837950	enhancer_CAGE	1092	27170	2.97089e-13	7.61027e-11	0.114029	0.0779255	2.21808e-38	2.48889e-38	7.03708e-38	7.03708e-38
NMR metabolomics	NMR Lipoprotein subclasses (including composition)	Lipoprotein subclasses composition	23648	Triglycerides to Total Lipids in Small HDL percentage	S_HDL_TG_pct	TAGLN	11	117199321	117204782	enhancer_CAGE	924	33959	1.8066e-23	1.61043e-22	0.00800032	0.00404632	2.72009e-19	2.28291e-19	9.74497e-23	9.74497e-23
NMR metabolomics	NMR Lipoprotein subclasses (including composition)	Lipoprotein subclasses composition	23648	Triglycerides to Total Lipids in Small HDL percentage	S_HDL_TG_pct	ZPR1	11	116773799	116788050	enhancer_CAGE	200	4127	4.94464e-22	5.8652e-22	0.0422145	0.0194457	6.01081e-21	5.57899e-21	1.47313e-21	1.47313e-21
NMR metabolomics	NMR Lipoprotein subclasses (including composition)	Lipoprotein subclasses composition	23648	Triglycerides to Total Lipids in Small HDL percentage	S_HDL_TG_pct	SIDT2	11	117178733	117197445	enhancer_CAGE	432	11064	1.87896e-21	3.90024e-21	2.39863e-08	6.28541e-10	6.97424e-20	5.63859e-20	7.31104e-21	7.31104e-21
NMR metabolomics	NMR Lipoprotein subclasses (including composition)	Lipoprotein subclasses composition	23648	Triglycerides to Total Lipids in Small HDL percentage	S_HDL_TG_pct	MADD	11	47269161	47330031	enhancer_CAGE	532	9999	0.0146144	0.0363812	0.0107899	0.0163061	1.15564e-09	1.31781e-09	3.69423e-09	3.69423e-09
NMR metabolomics	NMR Lipoprotein subclasses (including composition)	Lipoprotein subclasses composition	23648	Triglycerides to Total Lipids in Small HDL percentage	S_HDL_TG_pct	FXYD2	11	117800844	117828698	enhancer_CAGE	385	8032	0.0718532	0.0903357	0.0383841	0.0384808	2.54246e-09	3.08934e-09	8.36805e-09	8.36805e-09
NMR metabolomics	NMR Lipoprotein subclasses (including composition)	Lipoprotein subclasses composition	23648	Triglycerides to Total Lipids in Small HDL percentage	S_HDL_TG_pct	PLIN1	15	89664365	89679427	enhancer_CAGE	142	2460	6.23758e-13	6.10909e-13	6.58861e-05	4.99627e-05	1.22294e-12	1.18638e-12	1.22435e-12	1.22435e-12
NMR metabolomics	NMR Lipoprotein subclasses (including composition)	Lipoprotein subclasses composition	23648	Triglycerides to Total Lipids in Small HDL percentage	S_HDL_TG_pct	CETP	16	56961850	56983845	enhancer_CAGE	78	4412	2.5919e-09	8.77759e-09	0.000834976	0.00107938	1.909e-14	1.93976e-14	5.77316e-14	5.77316e-14
NMR metabolomics	NMR Lipoprotein subclasses (including composition)	Lipoprotein subclasses composition	23648	Triglycerides to Total Lipids in Small HDL percentage	S_HDL_TG_pct	HERPUD1	16	56932048	56944863	enhancer_CAGE	786	19963	3.08481e-13	1.78524e-12	0.000523684	0.000162624	2.6457e-09	2.04989e-09	1.57774e-12	1.57774e-12
NMR metabolomics	NMR Lipoprotein subclasses (including composition)	Lipoprotein subclasses composition	23648	Triglycerides to Total Lipids in Small HDL percentage	S_HDL_TG_pct	MARCH2	19	8413270	8439017	enhancer_CAGE	533	11116	0.0227721	0.0364509	0.0995485	0.114593	1.245e-11	1.30992e-11	3.82991e-11	3.82991e-11
NMR metabolomics	NMR Lipoprotein subclasses (including composition)	Lipoprotein subclasses composition	23648	Triglycerides to Total Lipids in Small HDL percentage	S_HDL_TG_pct	PLTP	20	45898621	45912155	enhancer_CAGE	711	21470	1.1115e-13	1.31999e-13	0.000427813	0.000138615	2.00695e-12	1.60602e-12	3.39062e-13	3.39062e-13
NMR metabolomics	NMR Lipoprotein subclasses (including composition)	Lipoprotein subclasses composition	23648	Triglycerides to Total Lipids in Small HDL percentage	S_HDL_TG_pct	CREB3L4	1	153967534	153974363	enhancer_DHS	2518	54980.2	4.04235e-08	5.74851e-08	0.0071356	0.00311538	1.20333e-06	1.01281e-06	1.3651e-07	1.3651e-07
NMR metabolomics	NMR Lipoprotein subclasses (including composition)	Lipoprotein subclasses composition	23648	Triglycerides to Total Lipids in Small HDL percentage	S_HDL_TG_pct	APOB	2	21001429	21044073	enhancer_DHS	1983	62330	2.76201e-07	4.77091e-08	0.113688	0.107135	4.51917e-11	3.76739e-11	1.23213e-10	1.23213e-10
NMR metabolomics	NMR Lipoprotein subclasses (including composition)	Lipoprotein subclasses composition	23648	Triglycerides to Total Lipids in Small HDL percentage	S_HDL_TG_pct	IFT172	2	27444371	27489789	enhancer_DHS	1952	49726	1.96529e-09	3.58085e-09	0.264638	0.325107	2.56156e-06	2.05749e-06	7.60486e-09	7.60486e-09
NMR metabolomics	NMR Lipoprotein subclasses (including composition)	Lipoprotein subclasses composition	23648	Triglycerides to Total Lipids in Small HDL percentage	S_HDL_TG_pct	KHK	2	27086747	27100772	enhancer_DHS	5008	124141	3.7846e-09	1.48627e-08	1.12759e-06	5.01163e-07	0.000133277	0.000106531	1.7942e-08	1.7942e-08
NMR metabolomics	NMR Lipoprotein subclasses (including composition)	Lipoprotein subclasses composition	23648	Triglycerides to Total Lipids in Small HDL percentage	S_HDL_TG_pct	CAD	2	27217390	27243943	enhancer_DHS	2147	50565	2.51385e-07	1.2413e-08	0.335754	0.195006	2.02504e-05	1.49405e-05	7.08759e-08	7.08759e-08
NMR metabolomics	NMR Lipoprotein subclasses (including composition)	Lipoprotein subclasses composition	23648	Triglycerides to Total Lipids in Small HDL percentage	S_HDL_TG_pct	PPARG	3	12287368	12434356	enhancer_DHS	3925	100774	6.41272e-09	1.59169e-09	0.453756	0.477018	2.31519e-05	1.85808e-05	7.65014e-09	7.65014e-09
NMR metabolomics	NMR Lipoprotein subclasses (including composition)	Lipoprotein subclasses composition	23648	Triglycerides to Total Lipids in Small HDL percentage	S_HDL_TG_pct	SLC22A3	6	160348268	160452581	enhancer_DHS	4648	116908	1.23761e-17	1.62114e-18	0.265488	0.283838	1.62535e-12	1.65464e-12	8.60026e-18	8.60026e-18
NMR metabolomics	NMR Lipoprotein subclasses (including composition)	Lipoprotein subclasses composition	23648	Triglycerides to Total Lipids in Small HDL percentage	S_HDL_TG_pct	MLXIPL	7	73593194	73624543	enhancer_DHS	2065	47336.1	6.18027e-16	3.91449e-15	0.00927037	0.0047258	3.05161e-09	2.33214e-09	3.33067e-15	3.33067e-15
NMR metabolomics	NMR Lipoprotein subclasses (including composition)	Lipoprotein subclasses composition	23648	Triglycerides to Total Lipids in Small HDL percentage	S_HDL_TG_pct	BAZ1B	7	73440398	73522278	enhancer_DHS	1391	34239	9.51416e-13	2.27938e-12	0.000227157	5.71555e-05	2.12409e-10	1.52463e-10	3.99725e-12	3.99725e-12
NMR metabolomics	NMR Lipoprotein subclasses (including composition)	Lipoprotein subclasses composition	23648	Triglycerides to Total Lipids in Small HDL percentage	S_HDL_TG_pct	TYW1B	7	72558744	72828198	enhancer_DHS	3443	93689.1	1.8001e-09	3.37781e-10	0.197782	0.198388	3.13379e-08	2.34523e-08	1.67104e-09	1.67104e-09
NMR metabolomics	NMR Lipoprotein subclasses (including composition)	Lipoprotein subclasses composition	23648	Triglycerides to Total Lipids in Small HDL percentage	S_HDL_TG_pct	TRIM50	7	73312539	73328082	enhancer_DHS	351	12280	6.29575e-08	5.45972e-08	1.37676e-07	5.1131e-08	7.65094e-07	6.69606e-07	9.40127e-08	9.40127e-08
NMR metabolomics	NMR Lipoprotein subclasses (including composition)	Lipoprotein subclasses composition	23648	Triglycerides to Total Lipids in Small HDL percentage	S_HDL_TG_pct	LPL	8	19901717	19967259	enhancer_DHS	1173	23029	1.638e-10	5.22939e-09	0.00122998	0.00102536	1.81486e-16	1.75732e-16	4.44089e-16	4.44089e-16
NMR metabolomics	NMR Lipoprotein subclasses (including composition)	Lipoprotein subclasses composition	23648	Triglycerides to Total Lipids in Small HDL percentage	S_HDL_TG_pct	SLC18A1	8	20144855	20183206	enhancer_DHS	983	18370	4.99931e-08	3.18964e-08	0.515114	0.458254	1.65371e-10	1.52982e-10	4.74868e-10	4.74868e-10
NMR metabolomics	NMR Lipoprotein subclasses (including composition)	Lipoprotein subclasses composition	23648	Triglycerides to Total Lipids in Small HDL percentage	S_HDL_TG_pct	APOA1	11	116835751	116837950	enhancer_DHS	6645	136741	1.07888e-75	8.03843e-62	0.0511739	0.0256727	2.69222e-38	2.37554e-38	6.47328e-75	6.47328e-75
NMR metabolomics	NMR Lipoprotein subclasses (including composition)	Lipoprotein subclasses composition	23648	Triglycerides to Total Lipids in Small HDL percentage	S_HDL_TG_pct	TAGLN	11	117199321	117204782	enhancer_DHS	2023	58185	1.79906e-43	1.37026e-39	0.000573681	0.000201305	2.72571e-20	2.89095e-20	1.0793e-42	1.0793e-42
NMR metabolomics	NMR Lipoprotein subclasses (including composition)	Lipoprotein subclasses composition	23648	Triglycerides to Total Lipids in Small HDL percentage	S_HDL_TG_pct	SIDT2	11	117178733	117197445	enhancer_DHS	1254	27162	2.56892e-34	7.15751e-31	3.68479e-08	1.70175e-09	1.58676e-42	1.74928e-42	4.99217e-42	4.99217e-42
NMR metabolomics	NMR Lipoprotein subclasses (including composition)	Lipoprotein subclasses composition	23648	Triglycerides to Total Lipids in Small HDL percentage	S_HDL_TG_pct	CEP164	11	117314557	117413268	enhancer_DHS	838	31231	5.57323e-22	1.79483e-23	4.53964e-06	3.32857e-07	3.7114e-23	2.89662e-23	5.043e-23	5.043e-23
NMR metabolomics	NMR Lipoprotein subclasses (including composition)	Lipoprotein subclasses composition	23648	Triglycerides to Total Lipids in Small HDL percentage	S_HDL_TG_pct	ZPR1	11	116773799	116788050	enhancer_DHS	412	7266	2.34175e-22	2.88501e-22	0.00220494	0.00100345	1.04873e-20	9.64029e-21	7.56088e-22	7.56088e-22
NMR metabolomics	NMR Lipoprotein subclasses (including composition)	Lipoprotein subclasses composition	23648	Triglycerides to Total Lipids in Small HDL percentage	S_HDL_TG_pct	SIK3	11	116843402	117098437	enhancer_DHS	2542	66551	7.12845e-21	2.28026e-18	0.55317	0.338166	6.44295e-19	7.37822e-19	4.17743e-20	4.17743e-20
NMR metabolomics	NMR Lipoprotein subclasses (including composition)	Lipoprotein subclasses composition	23648	Triglycerides to Total Lipids in Small HDL percentage	S_HDL_TG_pct	APOA5	11	116789367	116792420	enhancer_DHS	450	9341	2.33837e-05	4.49689e-05	0.835922	0.780503	5.0465e-19	5.41409e-19	1.56715e-18	1.56715e-18
NMR metabolomics	NMR Lipoprotein subclasses (including composition)	Lipoprotein subclasses composition	23648	Triglycerides to Total Lipids in Small HDL percentage	S_HDL_TG_pct	TMPRSS13	11	117900643	117929459	enhancer_DHS	2298	65529	0.0200202	0.017341	0.56015	0.602562	4.05389e-11	4.75515e-11	1.31298e-10	1.31298e-10
NMR metabolomics	NMR Lipoprotein subclasses (including composition)	Lipoprotein subclasses composition	23648	Triglycerides to Total Lipids in Small HDL percentage	S_HDL_TG_pct	APOA4	11	116820700	116823306	enhancer_DHS	218	4315	9.44629e-11	2.14447e-10	0.556555	0.471425	1.68564e-10	1.7248e-10	2.22391e-10	2.22391e-10
NMR metabolomics	NMR Lipoprotein subclasses (including composition)	Lipoprotein subclasses composition	23648	Triglycerides to Total Lipids in Small HDL percentage	S_HDL_TG_pct	PTPRJ	11	47980558	48170841	enhancer_DHS	5087	118674	1.12188e-06	4.86841e-07	0.894895	0.977002	1.4998e-10	1.46902e-10	4.45179e-10	4.45179e-10
NMR metabolomics	NMR Lipoprotein subclasses (including composition)	Lipoprotein subclasses composition	23648	Triglycerides to Total Lipids in Small HDL percentage	S_HDL_TG_pct	MPZL3	11	118226690	118252350	enhancer_DHS	1235	22055	0.00823808	0.0119242	0.743628	0.648282	1.62337e-10	1.81937e-10	5.14737e-10	5.14737e-10
NMR metabolomics	NMR Lipoprotein subclasses (including composition)	Lipoprotein subclasses composition	23648	Triglycerides to Total Lipids in Small HDL percentage	S_HDL_TG_pct	FADS2	11	61792980	61867354	enhancer_DHS	7351	158720	1.03128e-07	3.74739e-07	5.84269e-09	2.89258e-09	0.00189113	0.00159736	1.13372e-08	1.13372e-08
NMR metabolomics	NMR Lipoprotein subclasses (including composition)	Lipoprotein subclasses composition	23648	Triglycerides to Total Lipids in Small HDL percentage	S_HDL_TG_pct	MADD	11	47269161	47330031	enhancer_DHS	1342	30668	0.0361929	0.0606171	0.0423652	0.04175	3.76062e-09	4.14619e-09	1.1832e-08	1.1832e-08
NMR metabolomics	NMR Lipoprotein subclasses (including composition)	Lipoprotein subclasses composition	23648	Triglycerides to Total Lipids in Small HDL percentage	S_HDL_TG_pct	BUD13	11	116748170	116772988	enhancer_DHS	1296	36353	5.93036e-07	1.86309e-06	0.660907	0.455444	6.45342e-09	7.60407e-09	2.07837e-08	2.07837e-08
NMR metabolomics	NMR Lipoprotein subclasses (including composition)	Lipoprotein subclasses composition	23648	Triglycerides to Total Lipids in Small HDL percentage	S_HDL_TG_pct	FXYD2	11	117800844	117828698	enhancer_DHS	3225	81232	0.149474	0.174441	0.489981	0.451004	2.80149e-08	3.18485e-08	8.94268e-08	8.94268e-08
NMR metabolomics	NMR Lipoprotein subclasses (including composition)	Lipoprotein subclasses composition	23648	Triglycerides to Total Lipids in Small HDL percentage	S_HDL_TG_pct	CCDC92	12	123918660	123972831	enhancer_DHS	2013	66811.1	2.2726e-09	1.01425e-11	0.0894447	0.0784706	8.12165e-06	6.04873e-06	6.05851e-11	6.05851e-11
NMR metabolomics	NMR Lipoprotein subclasses (including composition)	Lipoprotein subclasses composition	23648	Triglycerides to Total Lipids in Small HDL percentage	S_HDL_TG_pct	SH2B3	12	111405948	111451623	enhancer_DHS	7351	153350	1.00043e-10	2.85074e-10	0.0118513	0.0102735	1.38317e-05	1.07898e-05	4.4432e-10	4.4432e-10
NMR metabolomics	NMR Lipoprotein subclasses (including composition)	Lipoprotein subclasses composition	23648	Triglycerides to Total Lipids in Small HDL percentage	S_HDL_TG_pct	ADAM10	15	58588807	58749978	enhancer_DHS	7657	186002	1.00974e-16	6.42498e-17	0.00415416	0.00272848	4.20186e-13	3.25683e-13	2.75397e-16	2.75397e-16
NMR metabolomics	NMR Lipoprotein subclasses (including composition)	Lipoprotein subclasses composition	23648	Triglycerides to Total Lipids in Small HDL percentage	S_HDL_TG_pct	TICRR	15	89575482	89631056	enhancer_DHS	840	13179	2.92962e-08	3.37312e-08	0.0297345	0.0266851	5.34222e-09	5.18133e-09	1.35145e-08	1.35145e-08
NMR metabolomics	NMR Lipoprotein subclasses (including composition)	Lipoprotein subclasses composition	23648	Triglycerides to Total Lipids in Small HDL percentage	S_HDL_TG_pct	HERPUD1	16	56932048	56944863	enhancer_DHS	3207	101419	5.58255e-24	2.45822e-21	0.0655803	0.145461	1.75246e-08	1.38856e-08	3.34194e-23	3.34194e-23
NMR metabolomics	NMR Lipoprotein subclasses (including composition)	Lipoprotein subclasses composition	23648	Triglycerides to Total Lipids in Small HDL percentage	S_HDL_TG_pct	NLRC5	16	56989485	57083531	enhancer_DHS	3002	66608	1.70155e-23	4.43011e-22	0.288917	0.249727	1.43918e-11	1.08007e-11	9.83167e-23	9.83167e-23
NMR metabolomics	NMR Lipoprotein subclasses (including composition)	Lipoprotein subclasses composition	23648	Triglycerides to Total Lipids in Small HDL percentage	S_HDL_TG_pct	LCAT	16	67939750	67944131	enhancer_DHS	812	18998	0.00449585	0.0129478	0.00561498	0.00842213	7.50024e-15	8.22727e-15	2.35367e-14	2.35367e-14
NMR metabolomics	NMR Lipoprotein subclasses (including composition)	Lipoprotein subclasses composition	23648	Triglycerides to Total Lipids in Small HDL percentage	S_HDL_TG_pct	CETP	16	56961850	56983845	enhancer_DHS	899	29999	7.28654e-15	3.95203e-13	2.06355e-05	2.44689e-05	4.23293e-14	4.34999e-14	3.21965e-14	3.21965e-14
NMR metabolomics	NMR Lipoprotein subclasses (including composition)	Lipoprotein subclasses composition	23648	Triglycerides to Total Lipids in Small HDL percentage	S_HDL_TG_pct	PLLP	16	57248547	57284687	enhancer_DHS	3944	109772	1.07136e-12	2.68192e-12	0.12715	0.0583647	6.50675e-08	5.12309e-08	4.59321e-12	4.59321e-12
NMR metabolomics	NMR Lipoprotein subclasses (including composition)	Lipoprotein subclasses composition	23648	Triglycerides to Total Lipids in Small HDL percentage	S_HDL_TG_pct	RSPRY1	16	57186137	57240475	enhancer_DHS	3528	86999.2	6.85759e-12	4.87094e-11	0.374734	0.576465	1.76259e-07	1.29727e-07	3.60647e-11	3.60647e-11
NMR metabolomics	NMR Lipoprotein subclasses (including composition)	Lipoprotein subclasses composition	23648	Triglycerides to Total Lipids in Small HDL percentage	S_HDL_TG_pct	NUP93	16	56730105	56850286	enhancer_DHS	1690	46473	3.72781e-09	1.01288e-08	0.580213	0.609419	1.12198e-05	9.48997e-06	1.63409e-08	1.63409e-08
NMR metabolomics	NMR Lipoprotein subclasses (including composition)	Lipoprotein subclasses composition	23648	Triglycerides to Total Lipids in Small HDL percentage	S_HDL_TG_pct	MPP3	17	43800799	43833170	enhancer_DHS	697	13851	6.71661e-09	3.15649e-08	0.00227327	0.00201756	2.26066e-14	2.22121e-14	6.72795e-14	6.72795e-14
NMR metabolomics	NMR Lipoprotein subclasses (including composition)	Lipoprotein subclasses composition	23648	Triglycerides to Total Lipids in Small HDL percentage	S_HDL_TG_pct	VMO1	17	4785285	4786433	enhancer_DHS	1279	33464	8.26496e-09	3.08523e-09	1.61408e-06	2.34415e-06	7.46137e-12	6.82321e-12	2.13503e-11	2.13503e-11
NMR metabolomics	NMR Lipoprotein subclasses (including composition)	Lipoprotein subclasses composition	23648	Triglycerides to Total Lipids in Small HDL percentage	S_HDL_TG_pct	ZMYND15	17	4740015	4746119	enhancer_DHS	291	18949	2.69829e-11	7.36609e-11	0.00147859	0.000925094	1.25892e-09	1.05531e-09	1.14552e-10	1.14552e-10
NMR metabolomics	NMR Lipoprotein subclasses (including composition)	Lipoprotein subclasses composition	23648	Triglycerides to Total Lipids in Small HDL percentage	S_HDL_TG_pct	ETV4	17	43527844	43579620	enhancer_DHS	5578	121819	3.8833e-09	3.15007e-09	0.0438847	0.0338457	4.98076e-11	4.18081e-11	1.34617e-10	1.34617e-10
NMR metabolomics	NMR Lipoprotein subclasses (including composition)	Lipoprotein subclasses composition	23648	Triglycerides to Total Lipids in Small HDL percentage	S_HDL_TG_pct	MINK1	17	4833388	4898061	enhancer_DHS	812	15073	3.91496e-08	2.86978e-08	0.0324507	0.0261252	2.35388e-08	2.11413e-08	3.9954e-08	3.9954e-08
NMR metabolomics	NMR Lipoprotein subclasses (including composition)	Lipoprotein subclasses composition	23648	Triglycerides to Total Lipids in Small HDL percentage	S_HDL_TG_pct	IGSF23	19	44613630	44636781	enhancer_DHS	605	11812	3.84927e-18	3.91289e-18	0.00426123	0.000941322	1.60947e-17	1.32098e-17	9.18571e-18	9.18571e-18
NMR metabolomics	NMR Lipoprotein subclasses (including composition)	Lipoprotein subclasses composition	23648	Triglycerides to Total Lipids in Small HDL percentage	S_HDL_TG_pct	ZNF558	19	8806170	8832328	enhancer_DHS	1375	36903	1.02936e-11	6.21251e-10	0.067388	0.0590796	1.51984e-16	1.45127e-16	4.44089e-16	4.44089e-16
NMR metabolomics	NMR Lipoprotein subclasses (including composition)	Lipoprotein subclasses composition	23648	Triglycerides to Total Lipids in Small HDL percentage	S_HDL_TG_pct	RELB	19	45001430	45038198	enhancer_DHS	1556	32245	1.00632e-10	5.39427e-09	0.930887	0.882855	4.5578e-13	4.57859e-13	1.36735e-12	1.36735e-12
NMR metabolomics	NMR Lipoprotein subclasses (including composition)	Lipoprotein subclasses composition	23648	Triglycerides to Total Lipids in Small HDL percentage	S_HDL_TG_pct	APOE	19	44905754	44909393	enhancer_DHS	868	14639	0.00015852	0.00025051	0.205091	0.209692	1.32396e-10	1.35044e-10	4.01121e-10	4.01121e-10
NMR metabolomics	NMR Lipoprotein subclasses (including composition)	Lipoprotein subclasses composition	23648	Triglycerides to Total Lipids in Small HDL percentage	S_HDL_TG_pct	PVR	19	44643798	44663583	enhancer_DHS	2918	73027	2.37468e-06	6.65817e-06	0.343137	0.334171	2.35633e-09	2.40882e-09	7.14201e-09	7.14201e-09
NMR metabolomics	NMR Lipoprotein subclasses (including composition)	Lipoprotein subclasses composition	23648	Triglycerides to Total Lipids in Small HDL percentage	S_HDL_TG_pct	GRIK5	19	41998321	42069498	enhancer_DHS	1528	48617	0.00347423	0.00649198	0.3447	0.280939	6.47333e-08	7.51471e-08	2.08654e-07	2.08654e-07
NMR metabolomics	NMR Lipoprotein subclasses (including composition)	Lipoprotein subclasses composition	23648	Triglycerides to Total Lipids in Small HDL percentage	S_HDL_TG_pct	PLTP	20	45898621	45912155	enhancer_DHS	1667	46691	6.81857e-13	9.16373e-13	0.0145572	0.00472761	4.47389e-12	3.47265e-12	1.95488e-12	1.95488e-12
NMR metabolomics	NMR Lipoprotein subclasses (including composition)	Lipoprotein subclasses composition	23648	Triglycerides to Total Lipids in Small HDL percentage	S_HDL_TG_pct	WFDC3	20	45747944	45791932	enhancer_DHS	3603	116069	6.9674e-08	3.95842e-09	0.145232	0.0941271	3.91828e-11	2.91842e-11	9.99109e-11	9.99109e-11
NMR metabolomics	NMR Lipoprotein subclasses (including composition)	Lipoprotein subclasses composition	23648	Triglycerides to Total Lipids in Small HDL percentage	S_HDL_TG_pct	RN7SL431P	1	154166259	154166545	ncRNA	68	3650	1.613e-08	1.67547e-08	2.26251e-08	1.21641e-08	2.32219e-08	2.20049e-08	1.78255e-08	1.78255e-08
NMR metabolomics	NMR Lipoprotein subclasses (including composition)	Lipoprotein subclasses composition	23648	Triglycerides to Total Lipids in Small HDL percentage	S_HDL_TG_pct	GTF3C2-AS1	2	27335542	27337823	ncRNA	658	16152	9.39023e-08	1.0792e-07	0.0434001	0.0127668	7.20051e-07	5.56746e-07	2.59735e-07	2.59735e-07
NMR metabolomics	NMR Lipoprotein subclasses (including composition)	Lipoprotein subclasses composition	23648	Triglycerides to Total Lipids in Small HDL percentage	S_HDL_TG_pct	BACE1-AS	11	117290875	117293571	ncRNA	1049	16970	4.64041e-08	1.32057e-07	0.103119	0.0586778	3.84359e-07	4.2045e-07	1.7594e-07	1.7594e-07
NMR metabolomics	NMR Lipoprotein subclasses (including composition)	Lipoprotein subclasses composition	23648	Triglycerides to Total Lipids in Small HDL percentage	S_HDL_TG_pct	RNU4-80P	15	59212649	59212786	ncRNA	48	2101	4.27371e-08	4.18496e-08	7.55392e-07	5.88024e-07	5.73558e-08	5.5534e-08	6.99623e-08	6.99623e-08
NMR metabolomics	NMR Amino acids	Amino acids	20281	Spectrometer-corrected alanine	Corrected_Ala	SLC7A2	8	17497088	17570573	UTR	1755	108094	1.64167e-07	1.82558e-07	6.72527e-07	4.44113e-07	4.05165e-07	3.49171e-07	2.90701e-07	2.90701e-07
NMR metabolomics	NMR Amino acids	Amino acids	20281	Spectrometer-corrected alanine	Corrected_Ala	SPRYD4	12	56468567	56479707	UTR	1872	52937	3.32127e-09	2.75416e-09	0.990784	0.879098	2.29375e-08	1.87852e-08	7.88429e-09	7.88429e-09
NMR metabolomics	NMR Amino acids	Amino acids	20281	Spectrometer-corrected alanine	Corrected_Ala	CILP	15	65194758	65211488	UTR	480	17081	9.25155e-12	6.77853e-12	8.51089e-05	3.88982e-05	5.58273e-12	4.82621e-12	9.34675e-12	9.34675e-12
NMR metabolomics	NMR Amino acids	Amino acids	20281	Spectrometer-corrected alanine	Corrected_Ala	PDPR	16	70113626	70162537	UTR	501	11084.1	2.4471e-19	2.15485e-19	4.08869e-05	1.11589e-05	3.34657e-19	2.97047e-19	3.97832e-19	3.97832e-19
NMR metabolomics	NMR Amino acids	Amino acids	20281	Spectrometer-corrected alanine	Corrected_Ala	SF3B3	16	70523788	70577670	UTR	2128	40120	8.52341e-15	2.00312e-13	0.204872	0.217151	2.04358e-14	2.06768e-14	2.74225e-14	2.74225e-14
NMR metabolomics	NMR Amino acids	Amino acids	20281	Spectrometer-corrected alanine	Corrected_Ala	ST3GAL2	16	70375978	70439237	UTR	1798	45737	1.66602e-12	5.88183e-12	0.0113139	0.00557398	2.09224e-07	1.59862e-07	7.78955e-12	7.78955e-12
NMR metabolomics	NMR Amino acids	Amino acids	20281	Spectrometer-corrected alanine	Corrected_Ala	NFAT5	16	69565094	69704666	UTR	2325	71926	2.54035e-10	2.5207e-09	0.0219436	0.024359	2.74137e-06	2.70976e-06	1.38443e-09	1.38443e-09
NMR metabolomics	NMR Amino acids	Amino acids	20281	Spectrometer-corrected alanine	Corrected_Ala	ST3GAL2	16	70375978	70439237	upstream	426	9977	3.11366e-11	9.45922e-12	0.0197118	0.0126154	8.59142e-11	7.69173e-11	3.69289e-11	3.69289e-11
NMR metabolomics	NMR Amino acids	Amino acids	20281	Spectrometer-corrected alanine	Corrected_Ala	AP1G1	16	71729000	71809201	upstream	343	21189.4	5.31482e-06	2.23839e-05	0.0149258	0.0189094	1.24317e-08	1.23834e-08	3.71688e-08	3.71688e-08
NMR metabolomics	NMR Amino acids	Amino acids	20281	Spectrometer-corrected alanine	Corrected_Ala	PDPR	16	70113626	70162537	promoter_CAGE	134	4229.03	7.35952e-20	7.45745e-20	8.74414e-08	9.81437e-09	1.26263e-19	1.16219e-19	1.37862e-19	1.37862e-19
NMR metabolomics	NMR Amino acids	Amino acids	20281	Spectrometer-corrected alanine	Corrected_Ala	PDPR	16	70113626	70162537	promoter_DHS	343	12367.1	6.59169e-17	1.06776e-15	0.00151133	0.00067752	3.59597e-19	3.41692e-19	1.04829e-18	1.04829e-18
NMR metabolomics	NMR Amino acids	Amino acids	20281	Spectrometer-corrected alanine	Corrected_Ala	AP1G1	16	71729000	71809201	promoter_DHS	1626	37368.4	2.70448e-05	3.45086e-05	0.0129158	0.0100737	2.20886e-08	2.05313e-08	6.37996e-08	6.37996e-08
NMR metabolomics	NMR Amino acids	Amino acids	20281	Spectrometer-corrected alanine	Corrected_Ala	PDK4	7	95583499	95596491	enhancer_CAGE	120	3285	3.13386e-16	3.15943e-16	3.62769e-13	1.34463e-13	4.79106e-16	4.54672e-16	6.66134e-16	6.66134e-16
NMR metabolomics	NMR Amino acids	Amino acids	20281	Spectrometer-corrected alanine	Corrected_Ala	PDPR	16	70113626	70162537	enhancer_CAGE	132	4224.03	7.37749e-20	7.47205e-20	1.1687e-07	1.3137e-08	1.26263e-19	1.16219e-19	1.3805e-19	1.3805e-19
NMR metabolomics	NMR Amino acids	Amino acids	20281	Spectrometer-corrected alanine	Corrected_Ala	SLC38A2	12	46358189	46372867	enhancer_DHS	6584	180774	5.57877e-12	2.68709e-10	0.33573	0.263836	6.54795e-20	7.03057e-20	2.0342e-19	2.0342e-19
NMR metabolomics	NMR Amino acids	Amino acids	20281	Spectrometer-corrected alanine	Corrected_Ala	RBMS2	12	56521929	56596196	enhancer_DHS	2653	59162	8.65662e-14	5.01567e-13	0.0210086	0.00969159	2.93032e-06	2.40133e-06	4.42757e-13	4.42757e-13
NMR metabolomics	NMR Amino acids	Amino acids	20281	Spectrometer-corrected alanine	Corrected_Ala	SLC38A4	12	46764761	46832408	enhancer_DHS	2763	60570	3.34882e-06	3.67528e-05	0.275752	0.225055	9.26802e-13	8.72676e-13	2.69684e-12	2.69684e-12
NMR metabolomics	NMR Amino acids	Amino acids	20281	Spectrometer-corrected alanine	Corrected_Ala	CLEC18A	16	69950705	69964452	enhancer_DHS	4842	143163	3.35068e-19	5.18554e-19	0.26006	0.22709	4.05491e-33	3.93603e-33	1.19838e-32	1.19838e-32
NMR metabolomics	NMR Amino acids	Amino acids	20281	Spectrometer-corrected alanine	Corrected_Ala	PDPR	16	70113626	70162537	enhancer_DHS	428	16098.2	1.24628e-16	1.78043e-15	0.0262157	0.0144243	4.7302e-19	4.46243e-19	1.37558e-18	1.37558e-18
NMR metabolomics	NMR Amino acids	Amino acids	20281	Spectrometer-corrected alanine	Corrected_Ala	SF3B3	16	70523788	70577670	enhancer_DHS	1886	56290	9.86117e-09	2.0429e-08	0.0165484	0.0231056	4.02273e-05	3.59258e-05	3.98908e-08	3.98908e-08
NMR metabolomics	NMR Amino acids	Amino acids	20281	Spectrometer-corrected alanine	Corrected_Ala	AP1G1	16	71729000	71809201	enhancer_DHS	1115	30916.4	1.84264e-05	2.35975e-05	0.0136936	0.0111009	1.85824e-08	1.72604e-08	5.36446e-08	5.36446e-08
NMR metabolomics	NMR Amino acids	Amino acids	20281	Spectrometer-corrected alanine	Corrected_Ala	FUK	16	70454421	70480274	enhancer_DHS	697	10101	0.000839093	0.0012103	0.0166141	0.015111	2.69345e-08	2.72397e-08	8.12563e-08	8.12563e-08
NMR metabolomics	NMR Amino acids	Amino acids	20281	Spectrometer-corrected alanine	Corrected_Ala	EXOSC6	16	70246778	70251930	enhancer_DHS	2309	50422	1.89962e-08	1.43013e-07	0.00867006	0.00582702	2.0277e-06	1.58198e-06	9.8749e-08	9.8749e-08
NMR metabolomics	NMR Amino acids	Amino acids	20281	Spectrometer-corrected alanine	Corrected_Ala	CCND2-AS1	12	4248765	4249175	ncRNA	1046	28257	6.12784e-07	4.73512e-07	0.649243	0.527995	3.85507e-06	2.98797e-06	1.38317e-06	1.38317e-06
NMR metabolomics	NMR Amino acids	Amino acids	20281	Spectrometer-corrected alanine	Corrected_Ala	VAC14-AS1	16	70755098	70773250	ncRNA	2682	67002	0.00505373	0.0164842	0.231119	0.226082	7.46341e-08	7.86742e-08	2.298e-07	2.298e-07
NMR metabolomics	NMR Amino acids	Amino acids	23460	Alanine	Ala	SPRYD4	12	56468567	56479707	UTR	1873	53000	1.34338e-08	1.06207e-08	0.923999	0.817039	2.8339e-08	2.32101e-08	2.42948e-08	2.42948e-08
NMR metabolomics	NMR Amino acids	Amino acids	23460	Alanine	Ala	CILP	15	65194758	65211488	UTR	480	17102	7.19523e-12	5.27078e-12	5.60456e-05	2.54106e-05	3.81417e-12	3.297e-12	6.70997e-12	6.70997e-12
NMR metabolomics	NMR Amino acids	Amino acids	23460	Alanine	Ala	PDPR	16	70113626	70162537	UTR	502	11097.1	5.61634e-19	4.94082e-19	0.000129774	3.79472e-05	6.98473e-19	6.1998e-19	8.76024e-19	8.76024e-19
NMR metabolomics	NMR Amino acids	Amino acids	23460	Alanine	Ala	SF3B3	16	70523788	70577670	UTR	2128	40170	2.21321e-14	4.56615e-13	0.239118	0.25343	2.04587e-14	2.0702e-14	4.15223e-14	4.15223e-14
NMR metabolomics	NMR Amino acids	Amino acids	23460	Alanine	Ala	ST3GAL2	16	70375978	70439237	UTR	1800	45777	4.63243e-12	1.3916e-11	0.0141276	0.00710746	3.25396e-07	2.48657e-07	2.08523e-11	2.08523e-11
NMR metabolomics	NMR Amino acids	Amino acids	23460	Alanine	Ala	NFAT5	16	69565094	69704666	UTR	2326	72023	7.25789e-10	6.68887e-09	0.0288138	0.0318463	5.4448e-06	5.38354e-06	3.92752e-09	3.92752e-09
NMR metabolomics	NMR Amino acids	Amino acids	23460	Alanine	Ala	ST3GAL2	16	70375978	70439237	upstream	427	9985	6.20791e-11	1.8939e-11	0.0200261	0.0129777	1.21015e-10	1.08367e-10	6.94436e-11	6.94436e-11
NMR metabolomics	NMR Amino acids	Amino acids	23460	Alanine	Ala	AP1G1	16	71729000	71809201	upstream	343	21200.4	2.53334e-06	1.25776e-05	0.00998208	0.0126298	5.17113e-09	5.1514e-09	1.54648e-08	1.54648e-08
NMR metabolomics	NMR Amino acids	Amino acids	23460	Alanine	Ala	PDPR	16	70113626	70162537	promoter_CAGE	134	4234.03	1.57566e-19	1.58993e-19	2.5363e-07	2.9829e-08	2.63549e-19	2.42584e-19	2.91931e-19	2.91931e-19
NMR metabolomics	NMR Amino acids	Amino acids	23460	Alanine	Ala	PDPR	16	70113626	70162537	promoter_DHS	345	12380.1	1.49648e-16	2.33948e-15	0.00265488	0.00126539	7.50404e-19	7.12989e-19	2.18834e-18	2.18834e-18
NMR metabolomics	NMR Amino acids	Amino acids	23460	Alanine	Ala	AP1G1	16	71729000	71809201	promoter_DHS	1628	37387.4	1.29e-05	1.70768e-05	0.0140718	0.010845	9.18746e-09	8.5403e-09	2.65402e-08	2.65402e-08
NMR metabolomics	NMR Amino acids	Amino acids	23460	Alanine	Ala	PDK4	7	95583499	95596491	enhancer_CAGE	121	3288	2.40822e-16	2.42383e-16	2.16392e-13	8.03755e-14	3.66921e-16	3.48218e-16	4.44089e-16	4.44089e-16
NMR metabolomics	NMR Amino acids	Amino acids	23460	Alanine	Ala	PDPR	16	70113626	70162537	enhancer_CAGE	132	4229.03	1.57945e-19	1.593e-19	3.36265e-07	3.96359e-08	2.63549e-19	2.42584e-19	2.92321e-19	2.92321e-19
NMR metabolomics	NMR Amino acids	Amino acids	23460	Alanine	Ala	SLC38A2	12	46358189	46372867	enhancer_DHS	6590	181016	3.07362e-12	1.47961e-10	0.315362	0.246864	2.57383e-19	2.76384e-19	7.99636e-19	7.99636e-19
NMR metabolomics	NMR Amino acids	Amino acids	23460	Alanine	Ala	RBMS2	12	56521929	56596196	enhancer_DHS	2654	59241	1.24987e-13	6.89897e-13	0.020446	0.00945594	2.55892e-06	2.11684e-06	6.35159e-13	6.35159e-13
NMR metabolomics	NMR Amino acids	Amino acids	23460	Alanine	Ala	SLC38A4	12	46764761	46832408	enhancer_DHS	2765	60651	3.22079e-06	3.59593e-05	0.25787	0.211371	6.44227e-13	6.06579e-13	1.8745e-12	1.8745e-12
NMR metabolomics	NMR Amino acids	Amino acids	23460	Alanine	Ala	CLEC18A	16	69950705	69964452	enhancer_DHS	4847	143337	5.22813e-19	8.42572e-19	0.268559	0.2327	1.16031e-33	1.12645e-33	3.42939e-33	3.42939e-33
NMR metabolomics	NMR Amino acids	Amino acids	23460	Alanine	Ala	PDPR	16	70113626	70162537	enhancer_DHS	430	16114.2	2.75372e-16	3.79415e-15	0.0409165	0.0238795	9.87069e-19	9.31067e-19	2.86984e-18	2.86984e-18
NMR metabolomics	NMR Amino acids	Amino acids	23460	Alanine	Ala	AP1G1	16	71729000	71809201	enhancer_DHS	1116	30931.4	8.27997e-06	1.10148e-05	0.0130458	0.010407	7.72928e-09	7.17988e-09	2.23158e-08	2.23158e-08
NMR metabolomics	NMR Amino acids	Amino acids	23460	Alanine	Ala	SF3B3	16	70523788	70577670	enhancer_DHS	1888	56369	1.31684e-08	2.75682e-08	0.0154808	0.0213055	3.83774e-05	3.42668e-05	5.34432e-08	5.34432e-08
NMR metabolomics	NMR Amino acids	Amino acids	23460	Alanine	Ala	FUK	16	70454421	70480274	enhancer_DHS	698	10112	0.000707726	0.00102515	0.0123764	0.0112053	1.87013e-08	1.89119e-08	5.64167e-08	5.64167e-08
NMR metabolomics	NMR Amino acids	Amino acids	23460	Alanine	Ala	EXOSC6	16	70246778	70251930	enhancer_DHS	2309	50486	1.36562e-08	1.08811e-07	0.00662212	0.00437596	1.82073e-06	1.42049e-06	7.17096e-08	7.17096e-08
NMR metabolomics	NMR Amino acids	Amino acids	23460	Alanine	Ala	VAC14-AS1	16	70755098	70773250	ncRNA	2686	67080	0.00534947	0.0175136	0.245946	0.241183	8.37363e-08	8.82566e-08	2.57808e-07	2.57808e-07
NMR metabolomics	NMR Amino acids	Amino acids	23461	Glutamine	Gln	TCF23	2	27149004	27156974	UTR	1063	23505	1.20985e-08	2.52097e-08	0.272969	0.149295	1.00168e-06	7.15743e-07	4.81086e-08	4.81086e-08
NMR metabolomics	NMR Amino acids	Amino acids	23461	Glutamine	Gln	GCKR	2	27496842	27523684	UTR	143	5797	2.84523e-08	2.78405e-08	1.64099e-05	5.27816e-06	4.26509e-08	3.78787e-08	4.95205e-08	4.95205e-08
NMR metabolomics	NMR Amino acids	Amino acids	23461	Glutamine	Gln	GLS	2	190880827	190965552	UTR	1474	36642	1.19562e-08	4.39298e-08	0.804193	0.98572	7.12983e-05	5.32662e-05	5.63724e-08	5.63724e-08
NMR metabolomics	NMR Amino acids	Amino acids	23461	Glutamine	Gln	MLXIPL	7	73593194	73624543	UTR	261	5150	3.43839e-10	3.29131e-10	3.93985e-05	1.48342e-05	5.13306e-10	4.67535e-10	5.9798e-10	5.9798e-10
NMR metabolomics	NMR Amino acids	Amino acids	23461	Glutamine	Gln	SPRYD4	12	56468567	56479707	UTR	1866	52652	4.9215e-37	1.40005e-33	0.00138627	0.00268007	1.4255e-25	1.16834e-25	2.95187e-36	2.95187e-36
NMR metabolomics	NMR Amino acids	Amino acids	23461	Glutamine	Gln	BAZ2A	12	56595596	56636816	UTR	1098	33925	4.3841e-33	1.57193e-27	0.0687415	0.0285667	8.74027e-28	8.60373e-28	2.63043e-32	2.63043e-32
NMR metabolomics	NMR Amino acids	Amino acids	23461	Glutamine	Gln	RBMS2	12	56521929	56596196	UTR	1727	46759	9.70919e-22	8.16826e-19	0.237312	0.282323	1.14931e-16	1.06742e-16	5.81853e-21	5.81853e-21
NMR metabolomics	NMR Amino acids	Amino acids	23461	Glutamine	Gln	DGKA	12	55927319	55954027	UTR	492	11325	1.54406e-15	1.97105e-14	0.25558	0.231259	5.28091e-19	5.08562e-19	1.55415e-18	1.55415e-18
NMR metabolomics	NMR Amino acids	Amino acids	23461	Glutamine	Gln	GDF11	12	55743280	55757278	UTR	1824	61133	1.70403e-18	2.52742e-15	0.44118	0.441219	1.8074e-14	1.81576e-14	1.02155e-17	1.02155e-17
NMR metabolomics	NMR Amino acids	Amino acids	23461	Glutamine	Gln	NACA	12	56712428	56731628	UTR	753	26375.1	1.1059e-17	4.55838e-17	0.881582	0.865362	5.12416e-11	4.22278e-11	5.33988e-17	5.33988e-17
NMR metabolomics	NMR Amino acids	Amino acids	23461	Glutamine	Gln	GLS2	12	56470944	56488414	UTR	269	6764	4.72546e-12	7.27073e-12	0.0340961	0.0292044	6.15875e-07	6.0546e-07	1.71841e-11	1.71841e-11
NMR metabolomics	NMR Amino acids	Amino acids	23461	Glutamine	Gln	CD63	12	55725323	55729707	UTR	372	10735	2.49465e-09	3.37272e-09	3.52803e-07	1.65741e-07	3.37115e-08	2.94841e-08	7.79421e-09	7.79421e-09
NMR metabolomics	NMR Amino acids	Amino acids	23461	Glutamine	Gln	DNAJC14	12	55820960	55830824	UTR	628	16231	5.72432e-08	2.51764e-07	0.713929	0.690007	7.83715e-07	7.13131e-07	2.48761e-07	2.48761e-07
NMR metabolomics	NMR Amino acids	Amino acids	23461	Glutamine	Gln	METTL17	14	20989770	20997035	UTR	452	38625	9.6229e-22	9.02717e-22	1.42541e-09	6.32628e-10	1.25898e-34	1.2019e-34	3.68932e-34	3.68932e-34
NMR metabolomics	NMR Amino acids	Amino acids	23461	Glutamine	Gln	COG8	16	69320140	69339667	UTR	1321	34420	1.38542e-07	8.48724e-08	0.650561	0.685373	0.00329976	0.00304025	3.15772e-07	3.15772e-07
NMR metabolomics	NMR Amino acids	Amino acids	23461	Glutamine	Gln	FNDC4	2	27491883	27495245	upstream	324	17971	1.53957e-13	6.46208e-13	6.64702e-05	1.87251e-05	5.53661e-08	5.06087e-08	7.4607e-13	7.4607e-13
NMR metabolomics	NMR Amino acids	Amino acids	23461	Glutamine	Gln	GCKR	2	27496842	27523684	upstream	258	7275	5.65175e-09	6.72269e-09	1.06287e-07	3.11868e-08	2.33439e-08	2.00286e-08	1.30456e-08	1.30456e-08
NMR metabolomics	NMR Amino acids	Amino acids	23461	Glutamine	Gln	VPS37D	7	73667825	73672112	upstream	341	11845	6.62622e-08	1.28572e-07	1.58983e-08	4.9756e-09	9.68945e-06	7.96733e-06	2.09075e-08	2.09075e-08
NMR metabolomics	NMR Amino acids	Amino acids	23461	Glutamine	Gln	RDH16	12	56951431	56959374	upstream	323	8183	5.32346e-13	5.17455e-13	0.0238344	0.00656668	1.20965e-12	1.02526e-12	1.06892e-12	1.06892e-12
NMR metabolomics	NMR Amino acids	Amino acids	23461	Glutamine	Gln	BAZ2A	12	56595596	56636816	upstream	224	2411	2.62166e-09	3.11991e-09	1.05578e-05	9.35521e-06	5.47822e-11	5.40935e-11	1.60245e-10	1.60245e-10
NMR metabolomics	NMR Amino acids	Amino acids	23461	Glutamine	Gln	SLC16A7	12	59596067	59789855	upstream	292	18177	4.79793e-08	3.82432e-08	0.776061	0.946818	4.07628e-07	3.56464e-07	1.14834e-07	1.14834e-07
NMR metabolomics	NMR Amino acids	Amino acids	23461	Glutamine	Gln	APOF	12	56360569	56362823	upstream	289	26495	5.06654e-08	3.99779e-07	0.191253	0.169319	5.94453e-06	5.46876e-06	2.65607e-07	2.65607e-07
NMR metabolomics	NMR Amino acids	Amino acids	23461	Glutamine	Gln	IL23A	12	56334174	56340410	downstream	257	6478	3.97897e-21	3.91885e-21	1.70452e-08	7.23148e-10	6.95257e-21	6.07937e-21	7.36358e-21	7.36358e-21
NMR metabolomics	NMR Amino acids	Amino acids	23461	Glutamine	Gln	STAT2	12	56341597	56360155	downstream	232	6341	4.17776e-21	4.06412e-21	2.02677e-09	8.48122e-11	6.8497e-21	6.0027e-21	7.51878e-21	7.51878e-21
NMR metabolomics	NMR Amino acids	Amino acids	23461	Glutamine	Gln	TIMELESS	12	56416373	56449403	downstream	279	16293	6.91383e-17	1.29523e-15	0.00448165	0.0021054	6.58543e-18	6.89504e-18	1.92234e-17	1.92234e-17
NMR metabolomics	NMR Amino acids	Amino acids	23461	Glutamine	Gln	ATP5F1B	12	56638175	56646068	downstream	195	8273	5.53275e-08	2.49124e-07	0.393761	0.408581	2.63303e-10	2.6449e-10	7.89385e-10	7.89385e-10
NMR metabolomics	NMR Amino acids	Amino acids	23461	Glutamine	Gln	LRP1	12	57128493	57213351	downstream	256	14119	1.04976e-08	1.01603e-08	0.000585085	0.000366973	1.91995e-08	1.6751e-08	1.9642e-08	1.9642e-08
NMR metabolomics	NMR Amino acids	Amino acids	23461	Glutamine	Gln	SLC30A3	2	27253684	27275817	promoter_CAGE	54	4770	3.95135e-08	3.96291e-08	2.40405e-06	1.02995e-06	4.51852e-08	4.27955e-08	6.15847e-08	6.15847e-08
NMR metabolomics	NMR Amino acids	Amino acids	23461	Glutamine	Gln	IFT172	2	27444371	27489789	promoter_CAGE	109	9813	2.45209e-08	3.17721e-08	0.282445	0.220692	3.97242e-06	3.57728e-06	8.24323e-08	8.24323e-08
NMR metabolomics	NMR Amino acids	Amino acids	23461	Glutamine	Gln	MLXIPL	7	73593194	73624543	promoter_CAGE	224	6065	3.3172e-10	3.25245e-10	1.92988e-08	4.50483e-09	3.94549e-10	3.58993e-10	5.13562e-10	5.13562e-10
NMR metabolomics	NMR Amino acids	Amino acids	23461	Glutamine	Gln	SMARCC2	12	56162983	56189567	promoter_CAGE	38	2757	1.10353e-25	1.10015e-25	2.53956e-21	6.13197e-22	1.04303e-25	1.02692e-25	1.6009e-25	1.6009e-25
NMR metabolomics	NMR Amino acids	Amino acids	23461	Glutamine	Gln	ATP5F1B	12	56638175	56646068	promoter_CAGE	472	13997	1.09413e-19	1.00848e-19	0.675053	0.591063	2.80874e-16	2.57116e-16	3.1476e-19	3.1476e-19
NMR metabolomics	NMR Amino acids	Amino acids	23461	Glutamine	Gln	PTGES3	12	56663341	56688408	promoter_CAGE	696	17771	1.03052e-18	4.3395e-17	0.24751	0.233608	1.64658e-19	1.56352e-19	4.45684e-19	4.45684e-19
NMR metabolomics	NMR Amino acids	Amino acids	23461	Glutamine	Gln	BAZ2A	12	56595596	56636816	promoter_CAGE	285	2435	2.00881e-11	1.96368e-11	0.00206599	0.00184913	5.13702e-11	5.02385e-11	4.28336e-11	4.28336e-11
NMR metabolomics	NMR Amino acids	Amino acids	23461	Glutamine	Gln	MYL6	12	56158161	56163496	promoter_CAGE	494	9035	5.12801e-10	1.99475e-09	0.00931314	0.0105335	3.51187e-11	3.37962e-11	9.91485e-11	9.91485e-11
NMR metabolomics	NMR Amino acids	Amino acids	23461	Glutamine	Gln	CTDSP2	12	57819927	57846739	promoter_CAGE	900	23865	1.08634e-05	2.37772e-05	0.00166134	0.00128411	5.89057e-09	5.76229e-09	1.74703e-08	1.74703e-08
NMR metabolomics	NMR Amino acids	Amino acids	23461	Glutamine	Gln	CD63	12	55725323	55729707	promoter_CAGE	510	14172	4.48821e-09	2.76306e-08	5.50846e-07	7.19892e-07	4.26491e-08	3.8734e-08	1.92637e-08	1.92637e-08
NMR metabolomics	NMR Amino acids	Amino acids	23461	Glutamine	Gln	SLC16A7	12	59596067	59789855	promoter_CAGE	292	16161	6.69031e-09	8.41396e-09	0.188705	0.156089	3.55355e-07	3.14971e-07	2.18731e-08	2.18731e-08
NMR metabolomics	NMR Amino acids	Amino acids	23461	Glutamine	Gln	STAC3	12	57243453	57251193	promoter_CAGE	168	4067	9.77407e-08	1.07887e-07	0.0138053	0.00954161	9.70069e-07	9.09152e-07	2.77379e-07	2.77379e-07
NMR metabolomics	NMR Amino acids	Amino acids	23461	Glutamine	Gln	FXYD1	19	35138808	35143109	promoter_CAGE	101	5646	8.46205e-12	8.56753e-12	1.69839e-09	4.00533e-10	8.71514e-12	8.41097e-12	1.27223e-11	1.27223e-11
NMR metabolomics	NMR Amino acids	Amino acids	23461	Glutamine	Gln	PCK1	20	57561080	57568112	promoter_CAGE	279	8181	1.51028e-12	3.99963e-12	0.951581	0.984181	1.34902e-13	1.31617e-13	3.7681e-13	3.7681e-13
NMR metabolomics	NMR Amino acids	Amino acids	23461	Glutamine	Gln	MED18	1	28329002	28335967	promoter_DHS	112	7359	1.61008e-09	1.58958e-09	0.000640076	9.23851e-05	2.48937e-09	2.15916e-09	2.83681e-09	2.83681e-09
NMR metabolomics	NMR Amino acids	Amino acids	23461	Glutamine	Gln	ATRAID	2	27212027	27217178	promoter_DHS	574	20229	2.71782e-12	1.06261e-11	0.00326801	0.0042537	5.66133e-07	5.37223e-07	1.29856e-11	1.29856e-11
NMR metabolomics	NMR Amino acids	Amino acids	23461	Glutamine	Gln	CAD	2	27217390	27243943	promoter_DHS	690	25613	1.92671e-10	6.52718e-10	0.500309	0.451801	0.000207572	0.000174832	8.92556e-10	8.92556e-10
NMR metabolomics	NMR Amino acids	Amino acids	23461	Glutamine	Gln	IFT172	2	27444371	27489789	promoter_DHS	218	10374	2.10602e-08	2.86997e-08	0.284626	0.222508	4.15203e-06	3.69572e-06	7.24305e-08	7.24305e-08
NMR metabolomics	NMR Amino acids	Amino acids	23461	Glutamine	Gln	FNDC4	2	27491883	27495245	promoter_DHS	710	16914	7.88028e-08	1.17867e-07	0.0351446	0.0322421	1.44939e-05	1.23892e-05	2.81376e-07	2.81376e-07
NMR metabolomics	NMR Amino acids	Amino acids	23461	Glutamine	Gln	MLXIPL	7	73593194	73624543	promoter_DHS	778	21410.6	1.61107e-11	1.90194e-11	0.00131463	0.000337821	1.59399e-09	1.27386e-09	5.16971e-11	5.16971e-11
NMR metabolomics	NMR Amino acids	Amino acids	23461	Glutamine	Gln	MTUS1	8	17643795	17800917	promoter_DHS	1683	42674	1.43014e-07	1.06671e-07	0.279049	0.341413	7.78408e-07	6.42189e-07	3.12358e-07	3.12358e-07
NMR metabolomics	NMR Amino acids	Amino acids	23461	Glutamine	Gln	RBMS2	12	56521929	56596196	promoter_DHS	641	23132	2.57736e-35	4.66124e-32	0.00114378	0.000729701	1.56556e-32	1.37203e-32	1.54014e-34	1.54014e-34
NMR metabolomics	NMR Amino acids	Amino acids	23461	Glutamine	Gln	PTGES3	12	56663341	56688408	promoter_DHS	1372	26369	2.26557e-22	1.06275e-20	0.067818	0.0454386	2.7006e-19	2.27359e-19	1.32858e-21	1.32858e-21
NMR metabolomics	NMR Amino acids	Amino acids	23461	Glutamine	Gln	DGKA	12	55927319	55954027	promoter_DHS	1155	21324	5.26893e-20	1.56505e-20	0.635927	0.547661	1.0618e-18	9.40999e-19	7.06885e-20	7.06885e-20
NMR metabolomics	NMR Amino acids	Amino acids	23461	Glutamine	Gln	ATP5F1B	12	56638175	56646068	promoter_DHS	715	18033	1.60075e-16	6.81799e-16	0.0111717	0.00432813	3.71407e-16	3.26741e-16	4.44089e-16	4.44089e-16
NMR metabolomics	NMR Amino acids	Amino acids	23461	Glutamine	Gln	CDK2	12	55966769	55972784	promoter_DHS	536	10805	6.03811e-14	7.5474e-14	0.00905095	0.00196249	4.84306e-13	3.9989e-13	1.74638e-13	1.74638e-13
NMR metabolomics	NMR Amino acids	Amino acids	23461	Glutamine	Gln	MYL6	12	56158161	56163496	promoter_DHS	579	11005	6.15827e-10	2.30736e-09	0.0120804	0.0136502	4.31565e-11	4.11084e-11	1.21078e-10	1.21078e-10
NMR metabolomics	NMR Amino acids	Amino acids	23461	Glutamine	Gln	SLC16A7	12	59596067	59789855	promoter_DHS	723	30227	4.75751e-11	1.25453e-10	0.76723	0.836596	7.03161e-07	5.83307e-07	2.06942e-10	2.06942e-10
NMR metabolomics	NMR Amino acids	Amino acids	23461	Glutamine	Gln	NAB2	12	57088894	57095476	promoter_DHS	857	21082	1.48032e-07	2.1849e-06	0.398966	0.426946	7.59477e-11	7.8301e-11	2.31255e-10	2.31255e-10
NMR metabolomics	NMR Amino acids	Amino acids	23461	Glutamine	Gln	ANKRD52	12	56237807	56258391	promoter_DHS	796	14132	1.32464e-07	3.32574e-07	0.792381	0.920997	3.1915e-10	3.27284e-10	9.67847e-10	9.67847e-10
NMR metabolomics	NMR Amino acids	Amino acids	23461	Glutamine	Gln	CDK4	12	57747727	57756013	promoter_DHS	665	20291	2.44215e-08	6.2559e-08	0.000117791	9.48563e-05	3.15942e-09	3.09875e-09	8.6185e-09	8.6185e-09
NMR metabolomics	NMR Amino acids	Amino acids	23461	Glutamine	Gln	DNAJC14	12	55820960	55830824	promoter_DHS	813	16172	5.7868e-09	7.33597e-09	0.852887	0.952816	8.02456e-07	6.99744e-07	1.92433e-08	1.92433e-08
NMR metabolomics	NMR Amino acids	Amino acids	23461	Glutamine	Gln	IKZF4	12	56007659	56038435	promoter_DHS	413	5910	6.87117e-09	7.5096e-09	1.59633e-06	1.36617e-06	2.54416e-05	2.48774e-05	2.14181e-08	2.14181e-08
NMR metabolomics	NMR Amino acids	Amino acids	23461	Glutamine	Gln	GLS2	12	56470944	56488414	promoter_DHS	471	8891	1.33054e-08	1.52655e-08	0.0789663	0.0597618	1.44379e-06	1.3786e-06	4.22289e-08	4.22289e-08
NMR metabolomics	NMR Amino acids	Amino acids	23461	Glutamine	Gln	PMEL	12	55954105	55973317	promoter_DHS	460	8579	4.55228e-08	6.50965e-08	0.172205	0.176715	4.39515e-05	4.23935e-05	1.60534e-07	1.60534e-07
NMR metabolomics	NMR Amino acids	Amino acids	23461	Glutamine	Gln	WDR25	14	100376418	100530303	promoter_DHS	144	8487	2.77152e-10	5.35691e-10	1.60142e-07	3.11196e-08	4.26907e-08	3.78017e-08	1.07853e-09	1.07853e-09
NMR metabolomics	NMR Amino acids	Amino acids	23461	Glutamine	Gln	PCK1	20	57561080	57568112	promoter_DHS	302	7234	1.07754e-10	2.70242e-10	0.077098	0.0642522	1.18875e-13	1.14017e-13	3.49054e-13	3.49054e-13
NMR metabolomics	NMR Amino acids	Amino acids	23461	Glutamine	Gln	GLS	2	190880827	190965552	enhancer_CAGE	2827	89780	1.60931e-15	1.99559e-15	0.0139397	0.0034729	2.26261e-05	1.73796e-05	5.44009e-15	5.44009e-15
NMR metabolomics	NMR Amino acids	Amino acids	23461	Glutamine	Gln	NAB1	2	190646746	190692766	enhancer_CAGE	810	20047	1.98112e-08	1.67081e-08	0.166015	0.162542	5.69812e-05	5.01472e-05	5.43649e-08	5.43649e-08
NMR metabolomics	NMR Amino acids	Amino acids	23461	Glutamine	Gln	IFT172	2	27444371	27489789	enhancer_CAGE	565	14986	2.80595e-08	3.4738e-08	0.354942	0.277444	6.36295e-06	5.18485e-06	9.26277e-08	9.26277e-08
NMR metabolomics	NMR Amino acids	Amino acids	23461	Glutamine	Gln	MLXIPL	7	73593194	73624543	enhancer_CAGE	302	8251	4.29016e-10	3.90392e-10	1.16037e-05	1.9766e-06	5.68795e-10	4.87711e-10	6.89534e-10	6.89534e-10
NMR metabolomics	NMR Amino acids	Amino acids	23461	Glutamine	Gln	ATP5F1B	12	56638175	56646068	enhancer_CAGE	259	7475	7.44647e-20	7.95538e-20	0.0324326	0.0252711	1.42274e-16	1.36795e-16	2.30665e-19	2.30665e-19
NMR metabolomics	NMR Amino acids	Amino acids	23461	Glutamine	Gln	PTGES3	12	56663341	56688408	enhancer_CAGE	742	18090	1.06616e-18	4.44175e-17	0.282855	0.263964	1.67474e-19	1.585e-19	4.53149e-19	4.53149e-19
NMR metabolomics	NMR Amino acids	Amino acids	23461	Glutamine	Gln	BAZ2A	12	56595596	56636816	enhancer_CAGE	1117	25134	5.11288e-14	2.02799e-12	6.24912e-05	4.28376e-05	9.04944e-13	8.46484e-13	2.68563e-13	2.68563e-13
NMR metabolomics	NMR Amino acids	Amino acids	23461	Glutamine	Gln	MYL6	12	56158161	56163496	enhancer_CAGE	804	19398	3.15614e-08	1.52578e-07	0.245356	0.267026	7.6458e-11	7.4977e-11	2.26802e-10	2.26802e-10
NMR metabolomics	NMR Amino acids	Amino acids	23461	Glutamine	Gln	SLC16A7	12	59596067	59789855	enhancer_CAGE	436	17341	6.68409e-09	8.40068e-09	0.157579	0.131724	3.82808e-07	3.33937e-07	2.18775e-08	2.18775e-08
NMR metabolomics	NMR Amino acids	Amino acids	23461	Glutamine	Gln	TSPAN31	12	57738013	57750211	enhancer_CAGE	135	4860	1.44611e-08	1.57313e-08	2.10991e-05	6.19988e-06	2.37139e-08	2.21379e-08	2.72396e-08	2.72396e-08
NMR metabolomics	NMR Amino acids	Amino acids	23461	Glutamine	Gln	DTX3	12	57604622	57609804	enhancer_CAGE	312	7238	7.8542e-07	1.46162e-06	0.00115841	0.00108693	3.81205e-08	3.7884e-08	1.09914e-07	1.09914e-07
NMR metabolomics	NMR Amino acids	Amino acids	23461	Glutamine	Gln	CNPY2	12	56309842	56316336	enhancer_CAGE	338	11459	1.8501e-06	2.65118e-06	9.94017e-08	4.29328e-08	1.85066e-05	1.48742e-05	1.74462e-07	1.74462e-07
NMR metabolomics	NMR Amino acids	Amino acids	23461	Glutamine	Gln	TSFM	12	57782589	57808071	enhancer_CAGE	295	5244	1.05914e-07	9.7745e-08	0.00216124	0.0012758	1.51789e-07	1.39485e-07	1.79475e-07	1.79475e-07
NMR metabolomics	NMR Amino acids	Amino acids	23461	Glutamine	Gln	STAC3	12	57243453	57251193	enhancer_CAGE	154	3688	7.42778e-08	8.4431e-08	4.57432e-05	2.86275e-05	8.78351e-07	8.23819e-07	2.16481e-07	2.16481e-07
NMR metabolomics	NMR Amino acids	Amino acids	23461	Glutamine	Gln	LGI4	19	35124513	35142451	enhancer_CAGE	511	20266	3.52509e-11	1.91042e-11	0.00144761	0.000286554	3.89957e-11	2.99518e-11	4.29359e-11	4.29359e-11
NMR metabolomics	NMR Amino acids	Amino acids	23461	Glutamine	Gln	PCK1	20	57561080	57568112	enhancer_CAGE	283	9881	5.28722e-06	6.82362e-05	0.0320628	0.0386431	1.45806e-13	1.60017e-13	4.57856e-13	4.57856e-13
NMR metabolomics	NMR Amino acids	Amino acids	23461	Glutamine	Gln	RBM38	20	57391407	57409333	enhancer_CAGE	1092	29943	2.37054e-05	7.53122e-05	0.275037	0.277815	1.47754e-10	1.47561e-10	4.4297e-10	4.4297e-10
NMR metabolomics	NMR Amino acids	Amino acids	23461	Glutamine	Gln	IFT172	2	27444371	27489789	enhancer_DHS	1953	49723	1.61153e-13	3.08596e-13	0.483219	0.39097	1.82327e-06	1.403e-06	6.3527e-13	6.3527e-13
NMR metabolomics	NMR Amino acids	Amino acids	23461	Glutamine	Gln	GLS	2	190880827	190965552	enhancer_DHS	9345	241287	2.90786e-12	2.88339e-12	0.0463118	0.02403	0.000480946	0.000355792	8.68683e-12	8.68683e-12
NMR metabolomics	NMR Amino acids	Amino acids	23461	Glutamine	Gln	RBKS	2	27781364	27891098	enhancer_DHS	1000	31553.2	1.81838e-08	1.64863e-07	1.36431e-10	7.28701e-11	3.70794e-06	3.51353e-06	2.84167e-10	2.84167e-10
NMR metabolomics	NMR Amino acids	Amino acids	23461	Glutamine	Gln	NEMP2	2	190504342	190534722	enhancer_DHS	3228	72087	2.36117e-08	4.46452e-08	0.0237927	0.013466	0.0010164	0.000844436	9.26598e-08	9.26598e-08
NMR metabolomics	NMR Amino acids	Amino acids	23461	Glutamine	Gln	MLXIPL	7	73593194	73624543	enhancer_DHS	2068	47345.1	1.1109e-12	2.00341e-12	0.645636	0.47527	3.62465e-09	2.76803e-09	4.28579e-12	4.28579e-12
NMR metabolomics	NMR Amino acids	Amino acids	23461	Glutamine	Gln	BAZ1B	7	73440398	73522278	enhancer_DHS	1394	34244	6.10206e-08	1.10847e-07	0.0747048	0.036688	5.64434e-06	4.05327e-06	2.32258e-07	2.32258e-07
NMR metabolomics	NMR Amino acids	Amino acids	23461	Glutamine	Gln	MORN4	10	97614553	97633500	enhancer_DHS	1762	54440	4.03106e-08	2.67254e-07	0.920527	0.872221	1.78581e-09	1.6018e-09	4.94716e-09	4.94716e-09
NMR metabolomics	NMR Amino acids	Amino acids	23461	Glutamine	Gln	RBMS2	12	56521929	56596196	enhancer_DHS	2644	58848	3.712e-90	1.96832e-84	3.40622e-08	1.14646e-09	8.4476e-51	6.6533e-51	2.2272e-89	2.2272e-89
NMR metabolomics	NMR Amino acids	Amino acids	23461	Glutamine	Gln	BAZ2A	12	56595596	56636816	enhancer_DHS	4591	88338	1.5641e-55	5.86498e-53	3.87748e-10	7.95506e-12	6.13283e-38	4.92481e-38	9.35963e-55	9.35963e-55
NMR metabolomics	NMR Amino acids	Amino acids	23461	Glutamine	Gln	IKZF4	12	56007659	56038435	enhancer_DHS	1502	41867.3	1.29877e-32	1.45444e-29	4.14083e-06	1.30397e-06	3.75064e-19	3.46785e-19	7.78569e-32	7.78569e-32
NMR metabolomics	NMR Amino acids	Amino acids	23461	Glutamine	Gln	MYL6	12	56158161	56163496	enhancer_DHS	1283	39684	1.05154e-27	6.63653e-26	0.529147	0.33911	4.80921e-18	3.68419e-18	6.21084e-27	6.21084e-27
NMR metabolomics	NMR Amino acids	Amino acids	23461	Glutamine	Gln	SLC38A2	12	46358189	46372867	enhancer_DHS	6574	179843	0.000404353	0.00293516	0.181712	0.152274	5.03282e-23	5.40221e-23	1.56329e-22	1.56329e-22
NMR metabolomics	NMR Amino acids	Amino acids	23461	Glutamine	Gln	PTGES3	12	56663341	56688408	enhancer_DHS	2068	50209	1.2617e-20	6.14622e-17	0.205402	0.194725	5.12701e-19	4.43156e-19	7.18725e-20	7.18725e-20
NMR metabolomics	NMR Amino acids	Amino acids	23461	Glutamine	Gln	PYM1	12	55901413	55932618	enhancer_DHS	2316	40879	4.00443e-18	3.07391e-18	0.507026	0.532004	2.01476e-18	1.79457e-18	3.68411e-18	3.68411e-18
NMR metabolomics	NMR Amino acids	Amino acids	23461	Glutamine	Gln	ATP5F1B	12	56638175	56646068	enhancer_DHS	441	11377	1.04453e-15	2.95256e-15	0.000714593	0.000193668	2.20721e-16	2.05613e-16	6.66134e-16	6.66134e-16
NMR metabolomics	NMR Amino acids	Amino acids	23461	Glutamine	Gln	NACA	12	56712428	56731628	enhancer_DHS	1202	29314.9	3.21585e-15	7.26603e-15	0.0237458	0.044709	5.6972e-11	4.55429e-11	1.35447e-14	1.35447e-14
NMR metabolomics	NMR Amino acids	Amino acids	23461	Glutamine	Gln	SLC38A4	12	46764761	46832408	enhancer_DHS	2758	60269	3.34034e-06	2.64915e-05	0.14587	0.105081	1.79967e-13	1.69512e-13	5.23803e-13	5.23803e-13
NMR metabolomics	NMR Amino acids	Amino acids	23461	Glutamine	Gln	SLC16A7	12	59596067	59789855	enhancer_DHS	2912	79389	3.09302e-11	2.65515e-11	0.363319	0.370195	1.92703e-06	1.49453e-06	8.57209e-11	8.57209e-11
NMR metabolomics	NMR Amino acids	Amino acids	23461	Glutamine	Gln	ANKRD52	12	56237807	56258391	enhancer_DHS	646	10448	4.65287e-06	1.17521e-05	0.101892	0.123915	2.3634e-10	2.38829e-10	7.12709e-10	7.12709e-10
NMR metabolomics	NMR Amino acids	Amino acids	23461	Glutamine	Gln	NAB2	12	57088894	57095476	enhancer_DHS	3153	68461	7.42397e-07	7.12087e-06	0.364915	0.327644	2.50303e-10	2.50525e-10	7.51103e-10	7.51103e-10
NMR metabolomics	NMR Amino acids	Amino acids	23461	Glutamine	Gln	ERBB3	12	56076799	56103505	enhancer_DHS	1106	33287	1.20615e-08	1.22466e-08	0.159053	0.136194	4.63503e-10	4.50734e-10	1.3214e-09	1.3214e-09
NMR metabolomics	NMR Amino acids	Amino acids	23461	Glutamine	Gln	SHMT2	12	57229327	57234935	enhancer_DHS	493	13266	5.27434e-06	7.49663e-05	0.031085	0.0598255	1.58383e-09	1.77259e-09	5.01786e-09	5.01786e-09
NMR metabolomics	NMR Amino acids	Amino acids	23461	Glutamine	Gln	CDK4	12	57747727	57756013	enhancer_DHS	1080	24429	1.01716e-08	2.92939e-08	0.00314663	0.00240159	3.73113e-09	3.62056e-09	8.867e-09	8.867e-09
NMR metabolomics	NMR Amino acids	Amino acids	23461	Glutamine	Gln	DNAJC14	12	55820960	55830824	enhancer_DHS	848	16700	6.3939e-09	7.94047e-09	0.845553	0.94441	8.28815e-07	7.20915e-07	2.10578e-08	2.10578e-08
NMR metabolomics	NMR Amino acids	Amino acids	23461	Glutamine	Gln	EEF1AKMT3	12	57771492	57782541	enhancer_DHS	2401	65414	0.000120795	0.000403526	0.362876	0.37384	8.23454e-09	8.84641e-09	2.55874e-08	2.55874e-08
NMR metabolomics	NMR Amino acids	Amino acids	23461	Glutamine	Gln	TSPAN31	12	57738013	57750211	enhancer_DHS	281	7855	1.84817e-08	1.85872e-08	0.000361792	9.86169e-05	4.09902e-08	3.5064e-08	3.7305e-08	3.7305e-08
NMR metabolomics	NMR Amino acids	Amino acids	23461	Glutamine	Gln	GLS2	12	56470944	56488414	enhancer_DHS	437	8307	1.10386e-07	1.152e-07	5.63472e-06	3.92151e-06	1.10948e-06	1.06386e-06	2.99799e-07	2.99799e-07
NMR metabolomics	NMR Amino acids	Amino acids	23461	Glutamine	Gln	R3HDM2	12	57253762	57431005	enhancer_DHS	816	13525	0.000171655	0.000545384	0.0986365	0.113339	1.09164e-07	1.09327e-07	3.276e-07	3.276e-07
NMR metabolomics	NMR Amino acids	Amino acids	23461	Glutamine	Gln	WARS	14	100333788	100376805	enhancer_DHS	5558	155457	3.50327e-07	1.47785e-07	0.00106735	0.000617012	2.16157e-07	1.70612e-07	2.98342e-07	2.98342e-07
NMR metabolomics	NMR Amino acids	Amino acids	23461	Glutamine	Gln	PCK1	20	57561080	57568112	enhancer_DHS	2250	74695	2.74035e-05	0.000175759	0.112853	0.138049	1.1181e-12	1.20235e-12	3.47611e-12	3.47611e-12
NMR metabolomics	NMR Amino acids	Amino acids	23461	Glutamine	Gln	LINC01816	2	70124037	70125313	ncRNA	267	9612	0.000260078	0.000405077	3.97138e-07	4.16352e-07	0.00643939	0.00595425	1.21791e-06	1.21791e-06
NMR metabolomics	NMR Amino acids	Amino acids	23461	Glutamine	Gln	LINC01460	2	27705793	27715732	ncRNA	665	11476	7.88289e-07	7.00283e-07	0.00251839	0.00130606	2.01707e-06	1.70339e-06	1.58707e-06	1.58707e-06
NMR metabolomics	NMR Amino acids	Amino acids	23461	Glutamine	Gln	AC093690.1	2	28307691	28310457	ncRNA	746	26093	4.92244e-07	1.11771e-06	0.0120988	0.008881	0.000249149	0.000237456	2.04456e-06	2.04456e-06
NMR metabolomics	NMR Amino acids	Amino acids	23462	Glycine	Gly	CPS1	2	210477682	210679107	UTR	480	17010	5.38336e-56	2.30466e-50	5.6406e-35	4.16215e-39	2.01738e-30	1.78315e-30	3.23001e-55	3.23001e-55
NMR metabolomics	NMR Amino acids	Amino acids	23462	Glycine	Gly	ERBB4	2	211375717	212538841	UTR	2123	85686	2.64229e-33	5.6174e-32	3.47244e-20	2.76112e-22	1.54694e-38	1.4088e-38	4.4239e-38	4.4239e-38
NMR metabolomics	NMR Amino acids	Amino acids	23462	Glycine	Gly	MAP2	2	209424058	209734118	UTR	1233	40605	9.68614e-30	4.32174e-27	0.0169191	0.0068211	3.21608e-09	2.77624e-09	5.79869e-29	5.79869e-29
NMR metabolomics	NMR Amino acids	Amino acids	23462	Glycine	Gly	RPE	2	210002565	210022259	UTR	449	11881	7.13653e-25	4.09601e-23	0.0310778	0.00413311	4.19778e-18	3.33863e-18	4.20859e-24	4.20859e-24
NMR metabolomics	NMR Amino acids	Amino acids	23462	Glycine	Gly	MYL1	2	210290150	210315190	UTR	151	7202	3.06995e-21	3.87661e-21	2.7625e-17	6.02654e-19	8.65361e-21	7.51058e-21	7.19342e-21	7.19342e-21
NMR metabolomics	NMR Amino acids	Amino acids	23462	Glycine	Gly	UNC80	2	209771993	209999300	UTR	1008	16929	5.01743e-16	1.04941e-15	4.31485e-08	3.48574e-08	6.32096e-08	6.074e-08	2.10942e-15	2.10942e-15
NMR metabolomics	NMR Amino acids	Amino acids	23462	Glycine	Gly	LANCL1	2	210431249	210477652	UTR	255	4540	2.76319e-14	4.39852e-14	4.0063e-05	1.63358e-05	1.56026e-12	1.43158e-12	9.9587e-14	9.9587e-14
NMR metabolomics	NMR Amino acids	Amino acids	23462	Glycine	Gly	PLEKHM3	2	207821288	208025560	UTR	2311	68759	2.91206e-13	1.93208e-11	0.449037	0.360398	8.60453e-13	7.78484e-13	1.01141e-12	1.01141e-12
NMR metabolomics	NMR Amino acids	Amino acids	23462	Glycine	Gly	IDH1	2	208236227	208266074	UTR	475	8415	1.00728e-09	1.50781e-09	0.0921528	0.08484	9.29256e-06	8.89442e-06	3.62274e-09	3.62274e-09
NMR metabolomics	NMR Amino acids	Amino acids	23462	Glycine	Gly	PIKFYVE	2	208266267	208358751	UTR	1044	27465	2.53716e-08	7.74972e-08	0.0175649	0.0106432	4.78848e-07	5.14568e-07	1.06478e-07	1.06478e-07
NMR metabolomics	NMR Amino acids	Amino acids	23462	Glycine	Gly	METTL21A	2	207580631	207625928	UTR	953	16384	2.78584e-08	5.60943e-08	0.000402867	0.000223112	4.01398e-06	3.83682e-06	1.1062e-07	1.1062e-07
NMR metabolomics	NMR Amino acids	Amino acids	23462	Glycine	Gly	NIPSNAP2	7	55951793	56000181	UTR	452	14516	3.9712e-08	3.85821e-08	3.24441e-05	8.05555e-06	5.80603e-08	4.99528e-08	6.77986e-08	6.77986e-08
NMR metabolomics	NMR Amino acids	Amino acids	23462	Glycine	Gly	TNKS	8	9555914	9782346	UTR	3110	112129	5.4814e-08	5.79679e-08	0.00303639	0.00134818	3.96643e-07	3.54255e-07	1.46917e-07	1.46917e-07
NMR metabolomics	NMR Amino acids	Amino acids	23462	Glycine	Gly	FRMD5	15	43870761	44195252	UTR	1146	43903	1.27429e-07	3.21072e-07	0.308981	0.324328	1.59806e-14	1.47969e-14	4.61853e-14	4.61853e-14
NMR metabolomics	NMR Amino acids	Amino acids	23462	Glycine	Gly	CENPN	16	81006498	81033114	UTR	506	14676	4.8147e-09	8.69563e-09	0.000121223	6.81013e-05	9.90946e-14	1.13014e-13	3.16858e-13	3.16858e-13
NMR metabolomics	NMR Amino acids	Amino acids	23462	Glycine	Gly	CMC2	16	80966448	81020270	UTR	3991	135222	1.52908e-13	1.54223e-13	0.405564	0.471054	1.0372e-12	1.17389e-12	4.04343e-13	4.04343e-13
NMR metabolomics	NMR Amino acids	Amino acids	23462	Glycine	Gly	GCSH	16	81081938	81096425	UTR	795	20597	2.10363e-11	5.80218e-10	0.217198	0.255533	2.67418e-13	2.78229e-13	8.12683e-13	8.12683e-13
NMR metabolomics	NMR Amino acids	Amino acids	23462	Glycine	Gly	ATMIN	16	81035847	81047358	UTR	1118	38784	5.33869e-08	8.47795e-08	0.000839017	0.00171208	2.37826e-07	2.46574e-07	1.54685e-07	1.54685e-07
NMR metabolomics	NMR Amino acids	Amino acids	23462	Glycine	Gly	CRYGA	2	208160740	208163576	upstream	209	12458	1.19132e-12	1.145e-12	0.000136205	1.53925e-05	5.59486e-12	4.81509e-12	2.85827e-12	2.85827e-12
NMR metabolomics	NMR Amino acids	Amino acids	23462	Glycine	Gly	MAP2	2	209424058	209734118	upstream	362	4399	1.19481e-10	1.81112e-10	0.117852	0.117391	1.02565e-06	1.01445e-06	4.31875e-10	4.31875e-10
NMR metabolomics	NMR Amino acids	Amino acids	23462	Glycine	Gly	UNC80	2	209771993	209999300	upstream	333	5633	0.000127483	0.00021184	4.37003e-05	4.63985e-05	4.81795e-08	4.94509e-08	1.46217e-07	1.46217e-07
NMR metabolomics	NMR Amino acids	Amino acids	23462	Glycine	Gly	GCSH	16	81081938	81096425	upstream	387	8677	9.49995e-07	2.85165e-06	0.000357092	0.000196546	8.06215e-08	8.84246e-08	2.38816e-07	2.38816e-07
NMR metabolomics	NMR Amino acids	Amino acids	23462	Glycine	Gly	CPS1	2	210477682	210679107	downstream	217	6002	1.13862e-82	1.72641e-84	4.10249e-07	1.45845e-07	2.4934e-61	2.35031e-61	1.02037e-83	1.02037e-83
NMR metabolomics	NMR Amino acids	Amino acids	23462	Glycine	Gly	ERBB4	2	211375717	212538841	downstream	241	6260	2.08041e-23	2.89389e-23	5.02996e-21	1.95958e-22	7.52737e-23	6.7623e-23	5.17252e-23	5.17252e-23
NMR metabolomics	NMR Amino acids	Amino acids	23462	Glycine	Gly	UNC80	2	209771993	209999300	downstream	308	6677	1.43177e-17	5.25226e-17	0.6748	0.61522	5.81637e-10	6.02186e-10	6.75044e-17	6.75044e-17
NMR metabolomics	NMR Amino acids	Amino acids	23462	Glycine	Gly	MYL1	2	210290150	210315190	downstream	242	5585	1.23032e-14	1.44785e-14	0.00174261	0.00175113	5.4323e-07	5.26775e-07	3.9968e-14	3.9968e-14
NMR metabolomics	NMR Amino acids	Amino acids	23462	Glycine	Gly	MAP2	2	209424058	209734118	downstream	268	9808	1.00203e-14	4.3989e-14	1.62632e-08	1.14297e-09	6.50206e-10	5.62586e-10	4.90719e-14	4.90719e-14
NMR metabolomics	NMR Amino acids	Amino acids	23462	Glycine	Gly	SNX4	3	125446644	125520197	downstream	282	12273	3.18398e-10	6.01535e-11	3.96327e-05	2.3119e-05	9.43938e-11	8.57579e-11	1.42791e-10	1.42791e-10
NMR metabolomics	NMR Amino acids	Amino acids	23462	Glycine	Gly	TNKS	8	9555914	9782346	downstream	398	19810	6.74659e-08	6.54699e-08	0.00130693	0.000741663	1.21786e-07	1.10434e-07	1.26676e-07	1.26676e-07
NMR metabolomics	NMR Amino acids	Amino acids	23462	Glycine	Gly	UNC80	2	209771993	209999300	promoter_CAGE	245	2955	1.79789e-06	3.09787e-06	1.6235e-06	1.71318e-06	2.42914e-08	2.44321e-08	7.12799e-08	7.12799e-08
NMR metabolomics	NMR Amino acids	Amino acids	23462	Glycine	Gly	GCSH	16	81081938	81096425	promoter_CAGE	116	3415	0.0319761	0.0419907	0.0362347	0.0412501	1.08196e-08	1.16518e-08	3.36609e-08	3.36609e-08
NMR metabolomics	NMR Amino acids	Amino acids	23462	Glycine	Gly	UNC80	2	209771993	209999300	promoter_DHS	850	20478	9.26105e-34	1.15418e-30	8.86926e-20	2.57391e-21	6.16864e-20	5.6841e-20	5.55217e-33	5.55217e-33
NMR metabolomics	NMR Amino acids	Amino acids	23462	Glycine	Gly	LANCL1	2	210431249	210477652	promoter_DHS	783	15600	8.63984e-32	2.29788e-30	0.0150817	0.006972	2.85234e-16	2.66874e-16	4.99606e-31	4.99606e-31
NMR metabolomics	NMR Amino acids	Amino acids	23462	Glycine	Gly	RPE	2	210002565	210022259	promoter_DHS	598	14969	2.27897e-23	8.11655e-21	4.77943e-15	2.00037e-15	5.22199e-24	4.91394e-24	1.36673e-23	1.36673e-23
NMR metabolomics	NMR Amino acids	Amino acids	23462	Glycine	Gly	CPS1	2	210477682	210679107	promoter_DHS	378	11538	1.58319e-21	1.30652e-21	0.00109246	0.000421869	1.58175e-16	1.44507e-16	4.29479e-21	4.29479e-21
NMR metabolomics	NMR Amino acids	Amino acids	23462	Glycine	Gly	KANSL1L	2	210021423	210171383	promoter_DHS	799	17263	9.4184e-22	1.52463e-20	0.635689	0.23168	2.97921e-17	2.25768e-17	5.32189e-21	5.32189e-21
NMR metabolomics	NMR Amino acids	Amino acids	23462	Glycine	Gly	MYL1	2	210290150	210315190	promoter_DHS	290	9583	1.75621e-09	5.27786e-09	0.00122236	0.000638263	1.30648e-07	1.29064e-07	7.7491e-09	7.7491e-09
NMR metabolomics	NMR Amino acids	Amino acids	23462	Glycine	Gly	C2orf80	2	208165343	208190073	promoter_DHS	731	15405	0.00212695	0.00391039	0.80774	0.798937	1.81823e-08	1.9118e-08	5.59148e-08	5.59148e-08
NMR metabolomics	NMR Amino acids	Amino acids	23462	Glycine	Gly	CENPN	16	81006498	81033114	promoter_DHS	749	27992	1.02903e-06	4.23617e-06	0.000140435	8.3138e-05	1.38761e-10	1.53223e-10	4.36863e-10	4.36863e-10
NMR metabolomics	NMR Amino acids	Amino acids	23462	Glycine	Gly	CPS1	2	210477682	210679107	enhancer_CAGE	557	11222	4.45303e-32	8.71571e-32	9.358e-06	2.1912e-07	1.38902e-30	1.12451e-30	1.68827e-31	1.68827e-31
NMR metabolomics	NMR Amino acids	Amino acids	23462	Glycine	Gly	MYL1	2	210290150	210315190	enhancer_CAGE	86	4775	9.10102e-11	6.88049e-10	0.326537	0.393359	8.01943e-18	8.38148e-18	2.45894e-17	2.45894e-17
NMR metabolomics	NMR Amino acids	Amino acids	23462	Glycine	Gly	UNC80	2	209771993	209999300	enhancer_CAGE	233	2888	1.74312e-06	3.01129e-06	2.37817e-06	2.49654e-06	2.38367e-08	2.3988e-08	7.02852e-08	7.02852e-08
NMR metabolomics	NMR Amino acids	Amino acids	23462	Glycine	Gly	CMC2	16	80966448	81020270	enhancer_CAGE	632	21795	1.49884e-10	1.7747e-09	2.44268e-08	1.67201e-08	2.74866e-10	3.06383e-10	4.21405e-10	4.21405e-10
NMR metabolomics	NMR Amino acids	Amino acids	23462	Glycine	Gly	GCSH	16	81081938	81096425	enhancer_CAGE	218	5670	4.555e-05	0.000103309	0.399876	0.393889	1.39363e-08	1.45632e-08	4.27189e-08	4.27189e-08
NMR metabolomics	NMR Amino acids	Amino acids	23462	Glycine	Gly	CPS1	2	210477682	210679107	enhancer_DHS	4092	96695	5.24538e-56	9.80118e-65	0.297003	0.252377	2.09319e-51	2.08806e-51	5.88071e-64	5.88071e-64
NMR metabolomics	NMR Amino acids	Amino acids	23462	Glycine	Gly	MAP2	2	209424058	209734118	enhancer_DHS	3678	83313	1.39553e-47	4.1646e-39	0.0217115	0.0135207	1.76168e-47	1.80337e-47	3.26312e-47	3.26312e-47
NMR metabolomics	NMR Amino acids	Amino acids	23462	Glycine	Gly	KANSL1L	2	210021423	210171383	enhancer_DHS	1205	32879	1.18938e-29	1.16416e-27	0.96013	0.557431	5.65051e-17	4.3889e-17	7.06413e-29	7.06413e-29
NMR metabolomics	NMR Amino acids	Amino acids	23462	Glycine	Gly	RPE	2	210002565	210022259	enhancer_DHS	852	18567	2.01956e-24	1.20952e-21	9.32669e-13	2.99169e-13	6.49303e-24	6.00557e-24	7.34838e-24	7.34838e-24
NMR metabolomics	NMR Amino acids	Amino acids	23462	Glycine	Gly	UNC80	2	209771993	209999300	enhancer_DHS	200	7126	4.4619e-17	9.89291e-17	1.69668e-20	4.60671e-21	1.0485e-15	9.09027e-16	2.17354e-20	2.17354e-20
NMR metabolomics	NMR Amino acids	Amino acids	23462	Glycine	Gly	MYL1	2	210290150	210315190	enhancer_DHS	544	21354	1.1892e-19	1.58835e-18	3.31074e-08	2.34457e-09	1.40058e-13	1.04736e-13	6.63817e-19	6.63817e-19
NMR metabolomics	NMR Amino acids	Amino acids	23462	Glycine	Gly	LANCL1	2	210431249	210477652	enhancer_DHS	266	6174	6.89252e-18	1.85193e-17	0.111819	0.0666108	5.99862e-14	5.42341e-14	3.0133e-17	3.0133e-17
NMR metabolomics	NMR Amino acids	Amino acids	23462	Glycine	Gly	FZD5	2	207762586	207769563	enhancer_DHS	6779	176609	4.05592e-16	7.23074e-15	0.497588	0.429407	3.87784e-07	4.21648e-07	2.10942e-15	2.10942e-15
NMR metabolomics	NMR Amino acids	Amino acids	23462	Glycine	Gly	KLF7	2	207074137	207167267	enhancer_DHS	6952	211468	1.8105e-10	5.79118e-10	0.252697	0.19193	9.76848e-07	7.84283e-07	8.27313e-10	8.27313e-10
NMR metabolomics	NMR Amino acids	Amino acids	23462	Glycine	Gly	PLEKHM3	2	207821288	208025560	enhancer_DHS	2223	43299	4.5087e-06	4.16789e-05	0.788423	0.998639	1.725e-08	1.84339e-08	5.33505e-08	5.33505e-08
NMR metabolomics	NMR Amino acids	Amino acids	23462	Glycine	Gly	PIKFYVE	2	208266267	208358751	enhancer_DHS	2235	55232	1.49273e-08	5.89712e-07	0.0518857	0.0599015	6.04486e-05	6.56484e-05	8.73124e-08	8.73124e-08
NMR metabolomics	NMR Amino acids	Amino acids	23462	Glycine	Gly	IKZF2	2	212999691	213152427	enhancer_DHS	4056	116081	1.81208e-08	1.05497e-07	0.0970914	0.0542067	0.000183876	0.000162127	9.27707e-08	9.27707e-08
NMR metabolomics	NMR Amino acids	Amino acids	23462	Glycine	Gly	NIPSNAP2	7	55951793	56000181	enhancer_DHS	2395	49090	3.53781e-09	6.27619e-09	0.000507212	0.000101591	1.3356e-07	1.03123e-07	1.30665e-08	1.30665e-08
NMR metabolomics	NMR Amino acids	Amino acids	23462	Glycine	Gly	GLDC	9	6532464	6645783	enhancer_DHS	3717	99859	1.48101e-08	1.21678e-08	0.00401683	0.00257467	4.17726e-16	4.63978e-16	1.33227e-15	1.33227e-15
NMR metabolomics	NMR Amino acids	Amino acids	23462	Glycine	Gly	SLC38A2	12	46358189	46372867	enhancer_DHS	6576	180498	2.95635e-07	6.40048e-07	0.0597911	0.0462477	6.17111e-09	6.62659e-09	1.8874e-08	1.8874e-08
NMR metabolomics	NMR Amino acids	Amino acids	23462	Glycine	Gly	GCSH	16	81081938	81096425	enhancer_DHS	706	16541	1.20465e-09	1.47813e-08	0.00117647	0.000638091	1.07069e-18	1.19908e-18	3.39376e-18	3.39376e-18
NMR metabolomics	NMR Amino acids	Amino acids	23462	Glycine	Gly	CMC2	16	80966448	81020270	enhancer_DHS	2756	68669	5.62029e-09	6.57603e-08	0.00473728	0.00429407	3.78813e-13	4.17007e-13	1.19105e-12	1.19105e-12
NMR metabolomics	NMR Amino acids	Amino acids	23462	Glycine	Gly	ATMIN	16	81035847	81047358	enhancer_DHS	1044	29635	2.07213e-09	7.14697e-08	0.247498	0.315383	1.22558e-09	1.32275e-09	2.90062e-09	2.90062e-09
NMR metabolomics	NMR Amino acids	Amino acids	23462	Glycine	Gly	C16orf46	16	81053497	81077267	enhancer_DHS	860	22968	0.000281094	0.000446729	0.351103	0.340451	2.72878e-09	2.83433e-09	8.34159e-09	8.34159e-09
NMR metabolomics	NMR Amino acids	Amino acids	23462	Glycine	Gly	CPS1-IT1	2	210617571	210619869	ncRNA	567	17370	8.614e-42	1.98513e-38	8.68214e-21	7.35242e-23	1.84479e-25	1.4846e-25	5.16616e-41	5.16616e-41
NMR metabolomics	NMR Amino acids	Amino acids	23462	Glycine	Gly	AC006994.2	2	210171687	210233966	ncRNA	1232	27784	1.18217e-20	1.19802e-18	5.18702e-05	5.79036e-06	1.19401e-11	9.73938e-12	7.02373e-20	7.02373e-20
NMR metabolomics	NMR Amino acids	Amino acids	23462	Glycine	Gly	LANCL1-AS1	2	210324727	210469243	ncRNA	463	5721	4.51966e-11	9.67445e-11	0.00694032	0.0065859	5.0251e-10	5.04019e-10	1.64672e-10	1.64672e-10
NMR metabolomics	NMR Amino acids	Amino acids	23463	Histidine	His	GYG1	3	148991341	149027668	UTR	473	19009	2.1481e-10	1.80528e-10	0.321797	0.227357	2.43106e-10	2.16821e-10	3.17123e-10	3.17123e-10
NMR metabolomics	NMR Amino acids	Amino acids	23463	Histidine	His	CP	3	149162410	149222055	UTR	369	5465	8.11479e-09	8.02512e-09	0.00109801	0.000705164	2.58363e-08	2.37796e-08	1.82592e-08	1.82592e-08
NMR metabolomics	NMR Amino acids	Amino acids	23463	Histidine	His	CDK17	12	96278261	96400560	UTR	917	20913	3.87647e-08	5.12584e-07	0.562456	0.456309	2.87701e-50	3.22776e-50	9.12692e-50	9.12692e-50
NMR metabolomics	NMR Amino acids	Amino acids	23463	Histidine	His	METAP2	12	95473520	95515839	UTR	802	22226	1.71963e-47	1.11292e-47	3.80182e-06	1.39448e-07	3.92712e-47	3.19522e-47	2.93017e-47	2.93017e-47
NMR metabolomics	NMR Amino acids	Amino acids	23463	Histidine	His	USP44	12	95516560	95551490	UTR	779	21220	1.07869e-20	1.00835e-17	0.000165976	0.000237402	2.05409e-43	2.1258e-43	6.268e-43	6.268e-43
NMR metabolomics	NMR Amino acids	Amino acids	23463	Histidine	His	HAL	12	95972662	95996365	UTR	583	19245	2.50198e-28	1.29173e-27	6.81691e-06	1.13051e-06	3.76874e-23	3.15479e-23	1.25758e-27	1.25758e-27
NMR metabolomics	NMR Amino acids	Amino acids	23463	Histidine	His	TMCC3	12	94567124	94650562	UTR	1080	47554	0.00542418	0.0107853	0.478249	0.492968	5.37604e-27	6.22838e-27	1.73127e-26	1.73127e-26
NMR metabolomics	NMR Amino acids	Amino acids	23463	Histidine	His	CCDC38	12	95867048	95942974	UTR	717	17771	2.5652e-25	5.70695e-25	1.31752e-09	5.34779e-11	6.01442e-23	4.83257e-23	1.05487e-24	1.05487e-24
NMR metabolomics	NMR Amino acids	Amino acids	23463	Histidine	His	ELK3	12	96194382	96269835	UTR	959	22571	0.000221186	0.000450124	0.694118	0.851868	3.77416e-20	4.20906e-20	1.19393e-19	1.19393e-19
NMR metabolomics	NMR Amino acids	Amino acids	23463	Histidine	His	NTN4	12	95657807	95791152	UTR	529	11290	4.58825e-16	1.36119e-15	2.1662e-08	5.01066e-09	1.71786e-15	1.57345e-15	1.44329e-15	1.44329e-15
NMR metabolomics	NMR Amino acids	Amino acids	23463	Histidine	His	NEDD1	12	96907223	96953777	UTR	705	19832	0.760848	0.809601	0.435591	0.454489	5.39265e-16	6.29626e-16	1.77636e-15	1.77636e-15
NMR metabolomics	NMR Amino acids	Amino acids	23463	Histidine	His	METTL17	14	20989770	20997035	UTR	455	38973	3.3556e-39	2.96074e-39	3.273e-17	1.08948e-17	1.71992e-60	1.64104e-60	5.03866e-60	5.03866e-60
NMR metabolomics	NMR Amino acids	Amino acids	23463	Histidine	His	FRMD5	15	43870761	44195252	UTR	1165	44118	2.00371e-07	6.22989e-07	0.000310629	0.000463652	1.31081e-13	1.2144e-13	3.78142e-13	3.78142e-13
NMR metabolomics	NMR Amino acids	Amino acids	23463	Histidine	His	CCDC38	12	95867048	95942974	upstream	222	2616	7.5991e-05	9.22805e-05	0.036042	0.0371158	1.43451e-30	1.45507e-30	4.33415e-30	4.33415e-30
NMR metabolomics	NMR Amino acids	Amino acids	23463	Histidine	His	AMDHD1	12	95943293	95968716	upstream	222	2616	7.5991e-05	9.22805e-05	0.036042	0.0371158	1.43451e-30	1.45507e-30	4.33415e-30	4.33415e-30
NMR metabolomics	NMR Amino acids	Amino acids	23463	Histidine	His	HAL	12	95972662	95996365	upstream	37	765	1.08303e-08	1.10807e-08	5.5981e-07	4.8083e-07	2.14344e-08	2.12135e-08	2.14102e-08	2.14102e-08
NMR metabolomics	NMR Amino acids	Amino acids	23463	Histidine	His	AMDHD1	12	95943293	95968716	downstream	422	18471	0.00132141	0.0028816	0.569578	0.600963	3.74218e-12	4.04546e-12	1.16638e-11	1.16638e-11
NMR metabolomics	NMR Amino acids	Amino acids	23463	Histidine	His	HAL	12	95972662	95996365	downstream	246	13276	2.91515e-07	3.57764e-07	6.07612e-08	3.67372e-08	1.73518e-06	1.44903e-06	1.17256e-07	1.17256e-07
NMR metabolomics	NMR Amino acids	Amino acids	23463	Histidine	His	TMCC3	12	94567124	94650562	promoter_CAGE	158	5413	2.6651e-09	3.99526e-08	1.15877e-05	2.52053e-05	6.522e-28	6.9752e-28	2.0223e-27	2.0223e-27
NMR metabolomics	NMR Amino acids	Amino acids	23463	Histidine	His	NTN4	12	95657807	95791152	promoter_CAGE	387	7779	9.90804e-18	1.00422e-17	0.00337092	0.0013091	6.11683e-17	5.5509e-17	2.55459e-17	2.55459e-17
NMR metabolomics	NMR Amino acids	Amino acids	23463	Histidine	His	NEDD1	12	96907223	96953777	promoter_CAGE	296	3065	0.000292328	0.000364718	0.0164072	0.0163811	5.46331e-17	5.52489e-17	1.64818e-16	1.64818e-16
NMR metabolomics	NMR Amino acids	Amino acids	23463	Histidine	His	FXYD1	19	35138808	35143109	promoter_CAGE	101	5694	3.25873e-13	3.27375e-13	4.1263e-12	1.36491e-12	3.27425e-13	3.15972e-13	4.50529e-13	4.50529e-13
NMR metabolomics	NMR Amino acids	Amino acids	23463	Histidine	His	GYG1	3	148991341	149027668	promoter_DHS	777	18869	4.02012e-10	3.28643e-10	0.00581899	0.0035857	2.33923e-10	2.07182e-10	4.10064e-10	4.10064e-10
NMR metabolomics	NMR Amino acids	Amino acids	23463	Histidine	His	HAL	12	95972662	95996365	promoter_DHS	198	2853	1.91206e-141	2.5785e-139	1.72641e-120	5.23878e-122	1.48556e-120	1.50294e-120	1.13879e-140	1.13879e-140
NMR metabolomics	NMR Amino acids	Amino acids	23463	Histidine	His	AMDHD1	12	95943293	95968716	promoter_DHS	394	8069	0.00366682	0.00568055	0.984973	0.912098	4.44718e-30	4.79484e-30	1.38434e-29	1.38434e-29
NMR metabolomics	NMR Amino acids	Amino acids	23463	Histidine	His	TMCC3	12	94567124	94650562	promoter_DHS	1443	41246	5.89691e-06	0.000116826	0.198139	0.238412	4.71655e-27	5.25691e-27	1.49163e-26	1.49163e-26
NMR metabolomics	NMR Amino acids	Amino acids	23463	Histidine	His	NTN4	12	95657807	95791152	promoter_DHS	595	14851	5.07182e-10	4.75282e-08	0.157843	0.134896	1.07412e-16	1.08765e-16	4.44089e-16	4.44089e-16
NMR metabolomics	NMR Amino acids	Amino acids	23463	Histidine	His	NEDD1	12	96907223	96953777	promoter_DHS	740	11298	0.0397949	0.0429041	0.485158	0.486982	2.17663e-16	2.22773e-16	6.66134e-16	6.66134e-16
NMR metabolomics	NMR Amino acids	Amino acids	23463	Histidine	His	USP44	12	95516560	95551490	enhancer_CAGE	345	7781	0.000882011	0.00190866	0.0775147	0.0820254	8.94094e-28	9.42417e-28	2.75286e-27	2.75286e-27
NMR metabolomics	NMR Amino acids	Amino acids	23463	Histidine	His	TMCC3	12	94567124	94650562	enhancer_CAGE	721	18401	3.63281e-06	0.000118984	0.0251422	0.0263039	2.05047e-27	2.32724e-27	6.54031e-27	6.54031e-27
NMR metabolomics	NMR Amino acids	Amino acids	23463	Histidine	His	NTN4	12	95657807	95791152	enhancer_CAGE	392	7797	9.82585e-18	9.97253e-18	0.00508826	0.002014	6.13023e-17	5.5621e-17	2.53872e-17	2.53872e-17
NMR metabolomics	NMR Amino acids	Amino acids	23463	Histidine	His	NEDD1	12	96907223	96953777	enhancer_CAGE	365	4078	0.00084526	0.00102138	0.0921085	0.0914147	7.41559e-17	7.49009e-17	2.2358e-16	2.2358e-16
NMR metabolomics	NMR Amino acids	Amino acids	23463	Histidine	His	HAL	12	95972662	95996365	enhancer_CAGE	198	6467	2.27071e-13	1.24039e-12	0.00963136	0.00686887	1.87876e-11	1.8374e-11	1.12843e-12	1.12843e-12
NMR metabolomics	NMR Amino acids	Amino acids	23463	Histidine	His	LGI4	19	35124513	35142451	enhancer_CAGE	513	20444	2.8604e-13	2.3859e-13	0.000646721	0.000102998	1.46588e-12	1.12519e-12	6.48148e-13	6.48148e-13
NMR metabolomics	NMR Amino acids	Amino acids	23463	Histidine	His	GYG1	3	148991341	149027668	enhancer_DHS	1529	40655	6.59438e-12	6.99613e-12	0.784789	0.78168	5.12854e-10	4.48733e-10	2.00833e-11	2.00833e-11
NMR metabolomics	NMR Amino acids	Amino acids	23463	Histidine	His	CP	3	149162410	149222055	enhancer_DHS	2695	51841.6	3.84321e-08	1.35134e-07	3.65452e-05	1.85521e-05	0.0013139	0.00137185	1.7909e-07	1.7909e-07
NMR metabolomics	NMR Amino acids	Amino acids	23463	Histidine	His	HAL	12	95972662	95996365	enhancer_DHS	891	18771	2.27214e-50	5.084e-39	9.02487e-16	5.67373e-15	9.55591e-120	1.0362e-119	2.98279e-119	2.98279e-119
NMR metabolomics	NMR Amino acids	Amino acids	23463	Histidine	His	AMDHD1	12	95943293	95968716	enhancer_DHS	824	21095	0.00113435	0.00230491	0.659027	0.62247	1.15725e-29	1.27648e-29	3.64183e-29	3.64183e-29
NMR metabolomics	NMR Amino acids	Amino acids	23463	Histidine	His	USP44	12	95516560	95551490	enhancer_DHS	1982	43368.1	0.0104987	0.0218556	0.0521174	0.0594541	4.71566e-27	5.25883e-27	1.49174e-26	1.49174e-26
NMR metabolomics	NMR Amino acids	Amino acids	23463	Histidine	His	TMCC3	12	94567124	94650562	enhancer_DHS	7230	217039	0.00395057	0.0120533	0.199908	0.205657	2.4092e-26	2.78181e-26	7.74641e-26	7.74641e-26
NMR metabolomics	NMR Amino acids	Amino acids	23463	Histidine	His	CDK17	12	96278261	96400560	enhancer_DHS	6386	162778	2.28228e-11	1.06944e-10	0.627458	0.529806	8.40396e-25	8.10142e-25	2.47498e-24	2.47498e-24
NMR metabolomics	NMR Amino acids	Amino acids	23463	Histidine	His	NR2C1	12	95020229	95073703	enhancer_DHS	2533	105569	6.45234e-20	3.56479e-19	0.0357019	0.0380155	5.86227e-13	4.59559e-13	3.27807e-19	3.27807e-19
NMR metabolomics	NMR Amino acids	Amino acids	23463	Histidine	His	NTN4	12	95657807	95791152	enhancer_DHS	1329	50898	5.57871e-16	8.14155e-15	0.0745986	0.0299166	3.69592e-16	3.84211e-16	8.88178e-16	8.88178e-16
NMR metabolomics	NMR Amino acids	Amino acids	23463	Histidine	His	NEDD1	12	96907223	96953777	enhancer_DHS	1710	27448	0.509179	0.547677	0.947613	0.961303	5.22493e-16	5.4334e-16	1.66533e-15	1.66533e-15
NMR metabolomics	NMR Amino acids	Amino acids	23463	Histidine	His	FGD6	12	95076749	95217482	enhancer_DHS	3587	77799	0.00175589	0.00282366	0.493355	0.534829	4.22403e-14	4.6034e-14	1.32228e-13	1.32228e-13
NMR metabolomics	NMR Amino acids	Amino acids	23463	Histidine	His	VEZT	12	95217746	95302790	enhancer_DHS	764	19599	1.03831e-08	6.55872e-08	0.280578	0.250984	1.65416e-11	1.61175e-11	4.89359e-11	4.89359e-11
NMR metabolomics	NMR Amino acids	Amino acids	23463	Histidine	His	LTA4H	12	96000828	96043520	enhancer_DHS	3231	94792	1.9542e-11	4.13146e-11	0.00243517	0.00118615	4.9871e-07	3.77355e-07	7.95957e-11	7.95957e-11
NMR metabolomics	NMR Amino acids	Amino acids	23463	Histidine	His	ARHGEF40	14	21070270	21090240	enhancer_DHS	1755	30133	8.70539e-09	1.22018e-08	0.713266	0.513858	2.90436e-07	2.21883e-07	2.93003e-08	2.93003e-08
NMR metabolomics	NMR Amino acids	Amino acids	23463	Histidine	His	RN7SKP11	12	96427200	96427483	ncRNA	91	3203	0.000802695	0.00143005	0.884326	0.926997	1.31199e-12	1.39108e-12	4.0512e-12	4.0512e-12
NMR metabolomics	NMR Amino acids	Amino acids	23463	Histidine	His	MIR7844	12	94571233	94571352	ncRNA	32	5634	0.190021	0.240944	0.759124	0.94684	4.82392e-07	7.45568e-07	1.75734e-06	1.75734e-06
NMR metabolomics	NMR Amino acids	Amino acids	23464	Total Concentration of Branched-Chain Amino Acids (Leucine + Isoleucine + Valine)	Total_BCAA	DBT	1	100186919	100249834	UTR	2211	65226	2.60849e-08	2.40732e-08	1.77535e-06	4.12033e-07	1.57341e-07	1.2718e-07	6.18015e-08	6.18015e-08
NMR metabolomics	NMR Amino acids	Amino acids	23464	Total Concentration of Branched-Chain Amino Acids (Leucine + Isoleucine + Valine)	Total_BCAA	SASS6	1	100083563	100132955	UTR	264	7983	6.15703e-08	6.02955e-08	0.000156632	2.96551e-05	9.39064e-08	7.97434e-08	1.07036e-07	1.07036e-07
NMR metabolomics	NMR Amino acids	Amino acids	23464	Total Concentration of Branched-Chain Amino Acids (Leucine + Isoleucine + Valine)	Total_BCAA	ATRAID	2	27212027	27217178	UTR	275	7530	6.59602e-08	6.4488e-08	3.55854e-05	6.6125e-06	8.5338e-08	7.49189e-08	1.0731e-07	1.0731e-07
NMR metabolomics	NMR Amino acids	Amino acids	23464	Total Concentration of Branched-Chain Amino Acids (Leucine + Isoleucine + Valine)	Total_BCAA	PPM1K	4	88257620	88284769	UTR	1776	42376	5.59699e-12	1.56268e-12	0.147186	0.174247	2.39798e-07	2.13153e-07	7.32969e-12	7.32969e-12
NMR metabolomics	NMR Amino acids	Amino acids	23464	Total Concentration of Branched-Chain Amino Acids (Leucine + Isoleucine + Valine)	Total_BCAA	CILP	15	65194758	65211488	UTR	480	17037	2.15881e-07	1.57788e-07	5.21703e-05	3.32587e-05	6.20593e-08	5.36493e-08	1.31084e-07	1.31084e-07
NMR metabolomics	NMR Amino acids	Amino acids	23464	Total Concentration of Branched-Chain Amino Acids (Leucine + Isoleucine + Valine)	Total_BCAA	ZNF747	16	30530367	30535347	UTR	459	10154	0.0359867	0.0541378	0.542359	0.564301	9.75405e-14	1.05446e-13	3.0409e-13	3.0409e-13
NMR metabolomics	NMR Amino acids	Amino acids	23464	Total Concentration of Branched-Chain Amino Acids (Leucine + Isoleucine + Valine)	Total_BCAA	NQO1	16	69706996	69726951	UTR	265	11831	3.25394e-09	2.77383e-09	0.0184254	0.0069802	8.17248e-09	7.02581e-09	6.43414e-09	6.43414e-09
NMR metabolomics	NMR Amino acids	Amino acids	23464	Total Concentration of Branched-Chain Amino Acids (Leucine + Isoleucine + Valine)	Total_BCAA	AP1G1	16	71729000	71809201	UTR	1981	38077	1.00827e-07	7.87848e-08	0.99633	0.878297	9.17404e-07	7.65393e-07	2.39932e-07	2.39932e-07
NMR metabolomics	NMR Amino acids	Amino acids	23464	Total Concentration of Branched-Chain Amino Acids (Leucine + Isoleucine + Valine)	Total_BCAA	LRRC39	1	100148449	100178273	upstream	227	11551	5.7018e-08	5.71479e-08	1.64426e-06	7.12913e-07	6.1748e-08	5.8428e-08	8.52787e-08	8.52787e-08
NMR metabolomics	NMR Amino acids	Amino acids	23464	Total Concentration of Branched-Chain Amino Acids (Leucine + Isoleucine + Valine)	Total_BCAA	DBT	1	100186919	100249834	downstream	221	10925	2.1074e-08	2.3509e-08	0.000115917	3.38362e-05	8.44678e-08	6.90488e-08	5.15693e-08	5.15693e-08
NMR metabolomics	NMR Amino acids	Amino acids	23464	Total Concentration of Branched-Chain Amino Acids (Leucine + Isoleucine + Valine)	Total_BCAA	MRPL48	11	73787316	73865133	downstream	224	8682	0.000494485	0.00103779	0.00118339	0.0012844	1.16498e-07	1.19323e-07	3.53584e-07	3.53584e-07
NMR metabolomics	NMR Amino acids	Amino acids	23464	Total Concentration of Branched-Chain Amino Acids (Leucine + Isoleucine + Valine)	Total_BCAA	TXNIP	1	145992435	145996600	promoter_CAGE	888	15437	8.4081e-12	8.50578e-12	0.026212	0.00840705	3.85234e-11	3.02883e-11	2.03064e-11	2.03064e-11
NMR metabolomics	NMR Amino acids	Amino acids	23464	Total Concentration of Branched-Chain Amino Acids (Leucine + Isoleucine + Valine)	Total_BCAA	ATRAID	2	27212027	27217178	promoter_CAGE	472	10291	3.99427e-08	4.61695e-08	0.022033	0.00438415	1.21696e-07	9.99663e-08	9.24271e-08	9.24271e-08
NMR metabolomics	NMR Amino acids	Amino acids	23464	Total Concentration of Branched-Chain Amino Acids (Leucine + Isoleucine + Valine)	Total_BCAA	TXNIP	1	145992435	145996600	promoter_DHS	1364	26198	1.65824e-11	1.28971e-11	0.155488	0.0803062	6.81543e-11	5.20743e-11	3.49412e-11	3.49412e-11
NMR metabolomics	NMR Amino acids	Amino acids	23464	Total Concentration of Branched-Chain Amino Acids (Leucine + Isoleucine + Valine)	Total_BCAA	LRRC39	1	100148449	100178273	promoter_DHS	466	21092	8.3819e-08	7.59332e-08	1.36176e-05	3.73674e-06	1.27386e-07	1.07424e-07	1.40845e-07	1.40845e-07
NMR metabolomics	NMR Amino acids	Amino acids	23464	Total Concentration of Branched-Chain Amino Acids (Leucine + Isoleucine + Valine)	Total_BCAA	ATRAID	2	27212027	27217178	promoter_DHS	574	20284	7.73666e-08	6.00064e-08	0.0491273	0.0225166	2.3745e-07	2.05436e-07	1.55161e-07	1.55161e-07
NMR metabolomics	NMR Amino acids	Amino acids	23464	Total Concentration of Branched-Chain Amino Acids (Leucine + Isoleucine + Valine)	Total_BCAA	PAAF1	11	73876699	73931124	promoter_DHS	173	1555	1.4624e-08	1.48006e-08	6.07535e-07	4.88111e-07	3.14494e-08	3.06763e-08	2.94066e-08	2.94066e-08
NMR metabolomics	NMR Amino acids	Amino acids	23464	Total Concentration of Branched-Chain Amino Acids (Leucine + Isoleucine + Valine)	Total_BCAA	BCKDK	16	31106107	31112791	promoter_DHS	656	18210	0.00132316	0.00336178	0.0373325	0.0311225	3.2423e-20	3.59064e-20	1.02228e-19	1.02228e-19
NMR metabolomics	NMR Amino acids	Amino acids	23464	Total Concentration of Branched-Chain Amino Acids (Leucine + Isoleucine + Valine)	Total_BCAA	COG4	16	70480568	70523565	promoter_DHS	663	19743	1.71121e-08	1.75358e-09	0.969412	0.707625	1.9286e-10	1.53604e-10	4.86853e-10	4.86853e-10
NMR metabolomics	NMR Amino acids	Amino acids	23464	Total Concentration of Branched-Chain Amino Acids (Leucine + Isoleucine + Valine)	Total_BCAA	TXNIP	1	145992435	145996600	enhancer_CAGE	1312	21918	4.13105e-12	4.82006e-12	0.44463	0.257219	5.58288e-11	4.29573e-11	1.22269e-11	1.22269e-11
NMR metabolomics	NMR Amino acids	Amino acids	23464	Total Concentration of Branched-Chain Amino Acids (Leucine + Isoleucine + Valine)	Total_BCAA	ATRAID	2	27212027	27217178	enhancer_CAGE	704	10856	6.20215e-08	6.1842e-08	0.00547904	0.00100319	1.2676e-07	1.00842e-07	1.1976e-07	1.1976e-07
NMR metabolomics	NMR Amino acids	Amino acids	23464	Total Concentration of Branched-Chain Amino Acids (Leucine + Isoleucine + Valine)	Total_BCAA	KAT8	16	31115754	31131393	enhancer_CAGE	587	10647	0.0802129	0.102081	0.61116	0.664641	2.7217e-16	2.98311e-16	8.88178e-16	8.88178e-16
NMR metabolomics	NMR Amino acids	Amino acids	23464	Total Concentration of Branched-Chain Amino Acids (Leucine + Isoleucine + Valine)	Total_BCAA	EXOSC5	19	41386374	41397479	enhancer_CAGE	277	8495	0.0110557	0.0281202	0.00358152	0.00519314	4.2298e-11	5.40787e-11	1.42405e-10	1.42405e-10
NMR metabolomics	NMR Amino acids	Amino acids	23464	Total Concentration of Branched-Chain Amino Acids (Leucine + Isoleucine + Valine)	Total_BCAA	TXNIP	1	145992435	145996600	enhancer_DHS	2395	55803	6.18375e-09	6.61531e-10	0.11281	0.0584355	1.43708e-10	1.13298e-10	3.43679e-10	3.43679e-10
NMR metabolomics	NMR Amino acids	Amino acids	23464	Total Concentration of Branched-Chain Amino Acids (Leucine + Isoleucine + Valine)	Total_BCAA	BCKDK	16	31106107	31112791	enhancer_DHS	785	14228	0.000544533	0.00128322	0.00934857	0.00946962	2.55512e-20	2.69336e-20	7.86726e-20	7.86726e-20
NMR metabolomics	NMR Amino acids	Amino acids	23464	Total Concentration of Branched-Chain Amino Acids (Leucine + Isoleucine + Valine)	Total_BCAA	CLEC18A	16	69950705	69964452	enhancer_DHS	4832	142828	6.22558e-14	1.31787e-14	0.0880427	0.0568161	3.87812e-16	3.76565e-16	1.11022e-15	1.11022e-15
NMR metabolomics	NMR Amino acids	Amino acids	23464	Total Concentration of Branched-Chain Amino Acids (Leucine + Isoleucine + Valine)	Total_BCAA	SF3B3	16	70523788	70577670	enhancer_DHS	1887	56159	9.75715e-11	1.31821e-11	0.0752349	0.0466424	5.69068e-10	4.36662e-10	6.6551e-11	6.6551e-11
NMR metabolomics	NMR Amino acids	Amino acids	23464	Total Concentration of Branched-Chain Amino Acids (Leucine + Isoleucine + Valine)	Total_BCAA	HYDIN	16	70807378	71230722	enhancer_DHS	149	5185	1.36698e-07	1.49775e-07	1.03386e-05	4.06e-06	2.64295e-07	2.41583e-07	2.69564e-07	2.69564e-07
NMR metabolomics	NMR Amino acids	Amino acids	23464	Total Concentration of Branched-Chain Amino Acids (Leucine + Isoleucine + Valine)	Total_BCAA	VAC14-AS1	16	70755098	70773250	ncRNA	2678	66845	3.96081e-07	4.87108e-07	0.588601	0.537223	1.02022e-05	8.39566e-06	1.25136e-06	1.25136e-06
NMR metabolomics	NMR Amino acids	Amino acids	23465	Isoleucine	Ile	ZNF747	16	30530367	30535347	UTR	460	10215	0.11301	0.138035	0.61888	0.653456	6.02995e-09	6.51924e-09	1.87952e-08	1.87952e-08
NMR metabolomics	NMR Amino acids	Amino acids	23465	Isoleucine	Ile	C16orf95	16	87083562	87317420	downstream	353	4017	0.00184332	0.00187005	3.47294e-08	3.38303e-08	0.853449	0.843679	1.0282e-07	1.0282e-07
NMR metabolomics	NMR Amino acids	Amino acids	23465	Isoleucine	Ile	HSD17B14	19	48813017	48836678	downstream	329	17368	2.60517e-09	2.62279e-09	0.00785828	0.00311528	1.67115e-08	1.29422e-08	6.65018e-09	6.65018e-09
NMR metabolomics	NMR Amino acids	Amino acids	23465	Isoleucine	Ile	TXNIP	1	145992435	145996600	promoter_CAGE	890	15521	1.11688e-07	1.08817e-07	0.189614	0.0993702	4.46503e-07	3.51156e-07	2.58279e-07	2.58279e-07
NMR metabolomics	NMR Amino acids	Amino acids	23465	Isoleucine	Ile	HSD17B14	19	48813017	48836678	promoter_CAGE	257	18299	2.74624e-08	3.25281e-08	0.000122755	5.78544e-05	1.48539e-08	1.36914e-08	2.89097e-08	2.89097e-08
NMR metabolomics	NMR Amino acids	Amino acids	23465	Isoleucine	Ile	BCKDK	16	31106107	31112791	promoter_DHS	657	18305	0.00209534	0.00394261	0.0211273	0.0162216	3.77039e-13	4.17506e-13	1.18872e-12	1.18872e-12
NMR metabolomics	NMR Amino acids	Amino acids	23465	Isoleucine	Ile	HSD17B14	19	48813017	48836678	promoter_DHS	747	19646	4.14246e-08	5.60171e-08	0.000710089	0.000273504	1.69626e-08	1.40636e-08	3.48724e-08	3.48724e-08
NMR metabolomics	NMR Amino acids	Amino acids	23465	Isoleucine	Ile	TXNIP	1	145992435	145996600	enhancer_CAGE	1314	22031	8.70382e-08	8.87209e-08	0.98783	0.747169	6.46978e-07	4.97983e-07	2.28014e-07	2.28014e-07
NMR metabolomics	NMR Amino acids	Amino acids	23465	Isoleucine	Ile	KAT8	16	31115754	31131393	enhancer_CAGE	591	10704	0.361141	0.409395	0.549042	0.588306	9.59416e-12	1.05123e-11	3.00968e-11	3.00968e-11
NMR metabolomics	NMR Amino acids	Amino acids	23465	Isoleucine	Ile	EXOSC5	19	41386374	41397479	enhancer_CAGE	277	8555	0.00900156	0.0206914	0.00199444	0.0026707	2.06735e-09	2.64396e-09	6.96109e-09	6.96109e-09
NMR metabolomics	NMR Amino acids	Amino acids	23465	Isoleucine	Ile	BCAT2	19	48795062	48811029	enhancer_CAGE	235	8659	4.07536e-09	3.99043e-09	8.05731e-06	1.79201e-06	7.4551e-09	6.28773e-09	7.59653e-09	7.59653e-09
NMR metabolomics	NMR Amino acids	Amino acids	23465	Isoleucine	Ile	BCKDK	16	31106107	31112791	enhancer_DHS	786	14311	0.00180411	0.00304252	0.00603552	0.00570059	2.97298e-13	3.13373e-13	9.1549e-13	9.1549e-13
NMR metabolomics	NMR Amino acids	Amino acids	23465	Isoleucine	Ile	CLEC18A	16	69950705	69964452	enhancer_DHS	4849	143714	4.84272e-09	1.54796e-09	0.0650374	0.0401315	1.40469e-09	1.36329e-09	2.61105e-09	2.61105e-09
NMR metabolomics	NMR Amino acids	Amino acids	23465	Isoleucine	Ile	BCAT2	19	48795062	48811029	enhancer_DHS	663	13500	2.17182e-09	2.52324e-09	5.10917e-07	1.01873e-07	1.2076e-08	9.41958e-09	5.67374e-09	5.67374e-09
NMR metabolomics	NMR Amino acids	Amino acids	23466	Leucine	Leu	SASS6	1	100083563	100132955	UTR	265	8026	3.66795e-10	3.53456e-10	1.8316e-05	1.98534e-06	5.30417e-10	4.5036e-10	6.21e-10	6.21e-10
NMR metabolomics	NMR Amino acids	Amino acids	23466	Leucine	Leu	DBT	1	100186919	100249834	UTR	2216	65541	3.02465e-10	2.79209e-10	5.7718e-08	8.94384e-09	2.28368e-09	1.8441e-09	7.50281e-10	7.50281e-10
NMR metabolomics	NMR Amino acids	Amino acids	23466	Leucine	Leu	TRMT13	1	100133150	100150497	UTR	445	17065	2.37402e-09	1.59914e-09	5.09958e-06	1.34094e-06	2.54734e-09	2.0812e-09	3.12408e-09	3.12408e-09
NMR metabolomics	NMR Amino acids	Amino acids	23466	Leucine	Leu	PPM1K	4	88257620	88284769	UTR	1782	42648	3.03352e-08	1.83835e-08	0.652573	0.742755	3.67505e-05	3.47314e-05	6.8636e-08	6.8636e-08
NMR metabolomics	NMR Amino acids	Amino acids	23466	Leucine	Leu	CILP	15	65194758	65211488	UTR	480	17121	2.50887e-07	1.83274e-07	2.10173e-05	1.26906e-05	7.38238e-08	6.38115e-08	1.54697e-07	1.54697e-07
NMR metabolomics	NMR Amino acids	Amino acids	23466	Leucine	Leu	ZNF747	16	30530367	30535347	UTR	460	10213	0.0163029	0.0270767	0.354386	0.379304	2.80642e-16	3.03484e-16	8.88178e-16	8.88178e-16
NMR metabolomics	NMR Amino acids	Amino acids	23466	Leucine	Leu	NQO1	16	69706996	69726951	UTR	265	11885	1.815e-09	1.62157e-09	0.0274202	0.01025	5.61002e-09	4.82162e-09	3.86274e-09	3.86274e-09
NMR metabolomics	NMR Amino acids	Amino acids	23466	Leucine	Leu	LRRC39	1	100148449	100178273	upstream	231	11611	7.75312e-10	7.77098e-10	1.15879e-07	3.57748e-08	8.35002e-10	7.90088e-10	1.18191e-09	1.18191e-09
NMR metabolomics	NMR Amino acids	Amino acids	23466	Leucine	Leu	DBT	1	100186919	100249834	downstream	221	10972	4.62136e-10	4.88687e-10	8.52195e-06	1.65771e-06	1.43187e-09	1.17053e-09	1.04102e-09	1.04102e-09
NMR metabolomics	NMR Amino acids	Amino acids	23466	Leucine	Leu	LRRC39	1	100148449	100178273	promoter_DHS	468	21200	1.0018e-09	9.44617e-10	8.87621e-07	1.80277e-07	1.73584e-09	1.46364e-09	1.80569e-09	1.80569e-09
NMR metabolomics	NMR Amino acids	Amino acids	23466	Leucine	Leu	BCKDK	16	31106107	31112791	promoter_DHS	657	18288	0.000113051	0.000357691	0.00275126	0.00209506	7.57196e-25	8.38641e-25	2.38752e-24	2.38752e-24
NMR metabolomics	NMR Amino acids	Amino acids	23466	Leucine	Leu	COG4	16	70480568	70523565	promoter_DHS	664	19860	1.05744e-08	1.16806e-09	0.77292	0.970576	4.09268e-10	3.25845e-10	9.2836e-10	9.2836e-10
NMR metabolomics	NMR Amino acids	Amino acids	23466	Leucine	Leu	KAT8	16	31115754	31131393	enhancer_CAGE	591	10698	0.0308202	0.0433799	0.832163	0.893661	6.73728e-21	7.38232e-21	2.11352e-20	2.11352e-20
NMR metabolomics	NMR Amino acids	Amino acids	23466	Leucine	Leu	EXOSC5	19	41386374	41397479	enhancer_CAGE	277	8549	0.00179294	0.00752673	0.000568976	0.000962087	7.34554e-17	9.39516e-17	2.47346e-16	2.47346e-16
NMR metabolomics	NMR Amino acids	Amino acids	23466	Leucine	Leu	BCKDK	16	31106107	31112791	enhancer_DHS	786	14290	0.000112158	0.000329059	0.000723203	0.000766109	5.96772e-25	6.29039e-25	1.83744e-24	1.83744e-24
NMR metabolomics	NMR Amino acids	Amino acids	23466	Leucine	Leu	CLEC18A	16	69950705	69964452	enhancer_DHS	4849	143611	4.82936e-13	9.98435e-14	0.0912655	0.0595026	2.80975e-11	2.7215e-11	4.93605e-13	4.93605e-13
NMR metabolomics	NMR Amino acids	Amino acids	23466	Leucine	Leu	SF3B3	16	70523788	70577670	enhancer_DHS	1892	56446	8.65557e-11	1.27621e-11	0.423149	0.303862	1.20684e-09	9.25558e-10	6.53461e-11	6.53461e-11
NMR metabolomics	NMR Amino acids	Amino acids	23466	Leucine	Leu	HYDIN	16	70807378	71230722	enhancer_DHS	150	5218	1.24958e-07	1.35098e-07	7.08141e-06	2.80807e-06	2.297e-07	2.09925e-07	2.39816e-07	2.39816e-07
NMR metabolomics	NMR Amino acids	Amino acids	23466	Leucine	Leu	RTCA-AS1	1	100264017	100266120	ncRNA	2649	71072	3.57371e-07	2.81466e-07	0.0890648	0.0518989	1.52648e-08	1.21542e-08	3.89262e-08	3.89262e-08
NMR metabolomics	NMR Amino acids	Amino acids	23467	Valine	Val	ATRAID	2	27212027	27217178	UTR	275	7535	7.58844e-09	7.64335e-09	5.53498e-06	8.55476e-07	1.06438e-08	9.34557e-09	1.29056e-08	1.29056e-08
NMR metabolomics	NMR Amino acids	Amino acids	23467	Valine	Val	PPM1K	4	88257620	88284769	UTR	1777	42442	3.64472e-17	3.81495e-18	0.0412124	0.047417	4.2195e-13	3.7253e-13	2.07205e-17	2.07205e-17
NMR metabolomics	NMR Amino acids	Amino acids	23467	Valine	Val	COA4	11	73872667	73876988	UTR	290	3998	9.7043e-08	1.05284e-07	0.00126539	0.00108544	4.74162e-09	4.60974e-09	1.34038e-08	1.34038e-08
NMR metabolomics	NMR Amino acids	Amino acids	23467	Valine	Val	MRPL48	11	73787316	73865133	UTR	914	37384	9.12259e-08	2.099e-06	0.00800188	0.00863492	1.11218e-08	1.24513e-08	3.30279e-08	3.30279e-08
NMR metabolomics	NMR Amino acids	Amino acids	23467	Valine	Val	PAAF1	11	73876699	73931124	UTR	1163	32867	8.29931e-06	4.65325e-05	0.0189108	0.0170068	2.73793e-08	2.82435e-08	8.32496e-08	8.32496e-08
NMR metabolomics	NMR Amino acids	Amino acids	23467	Valine	Val	CILP	15	65194758	65211488	UTR	480	17069	3e-07	2.17735e-07	0.000126468	8.17209e-05	9.37852e-08	8.10816e-08	1.9391e-07	1.9391e-07
NMR metabolomics	NMR Amino acids	Amino acids	23467	Valine	Val	ZNF747	16	30530367	30535347	UTR	461	10171	0.0496561	0.0717681	0.590068	0.605183	7.68071e-12	8.30383e-12	2.39404e-11	2.39404e-11
NMR metabolomics	NMR Amino acids	Amino acids	23467	Valine	Val	NQO1	16	69706996	69726951	UTR	265	11844	3.28434e-08	2.61209e-08	0.011474	0.00456124	4.99962e-08	4.29793e-08	5.35715e-08	5.35715e-08
NMR metabolomics	NMR Amino acids	Amino acids	23467	Valine	Val	AP1G1	16	71729000	71809201	UTR	1984	38126	1.35951e-07	1.14029e-07	0.390078	0.316447	1.85873e-06	1.55099e-06	3.46659e-07	3.46659e-07
NMR metabolomics	NMR Amino acids	Amino acids	23467	Valine	Val	SLC2A4	17	7281667	7288257	UTR	668	13466	3.00016e-08	3.24825e-08	0.0226538	0.0167316	2.85824e-07	2.62662e-07	8.40062e-08	8.40062e-08
NMR metabolomics	NMR Amino acids	Amino acids	23467	Valine	Val	MRPL48	11	73787316	73865133	upstream	255	13854	0.0386147	0.0679254	0.0161336	0.0219235	1.4739e-08	1.77621e-08	4.83299e-08	4.83299e-08
NMR metabolomics	NMR Amino acids	Amino acids	23467	Valine	Val	MRPL48	11	73787316	73865133	downstream	224	8696	8.27876e-05	0.000211729	0.000586425	0.000640022	2.37021e-09	2.42742e-09	7.19525e-09	7.19525e-09
NMR metabolomics	NMR Amino acids	Amino acids	23467	Valine	Val	COA4	11	73872667	73876988	downstream	233	4057	3.42735e-06	5.22817e-06	0.0141327	0.0131803	3.77632e-09	3.73279e-09	1.12531e-08	1.12531e-08
NMR metabolomics	NMR Amino acids	Amino acids	23467	Valine	Val	PLEKHB1	11	73646178	73662819	downstream	204	4228	0.000144548	0.000163718	0.0227748	0.0247618	5.39047e-09	5.35938e-09	1.61241e-08	1.61241e-08
NMR metabolomics	NMR Amino acids	Amino acids	23467	Valine	Val	TXNIP	1	145992435	145996600	promoter_CAGE	888	15455	1.55938e-15	1.61341e-15	0.00253694	0.000476966	7.34148e-15	5.77187e-15	3.88578e-15	3.88578e-15
NMR metabolomics	NMR Amino acids	Amino acids	23467	Valine	Val	ATRAID	2	27212027	27217178	promoter_CAGE	472	10302	4.88362e-09	5.66385e-09	0.0131488	0.00210116	1.51849e-08	1.24745e-08	1.13778e-08	1.13778e-08
NMR metabolomics	NMR Amino acids	Amino acids	23467	Valine	Val	PAAF1	11	73876699	73931124	promoter_CAGE	96	6310	0.00209007	0.00670613	0.000144951	0.000326667	3.50624e-09	4.29311e-09	1.15797e-08	1.15797e-08
NMR metabolomics	NMR Amino acids	Amino acids	23467	Valine	Val	ACADVL	17	7217125	7225273	promoter_CAGE	1018	25713	0.0132256	0.0314707	0.235189	0.234993	2.42616e-08	2.67389e-08	7.63202e-08	7.63202e-08
NMR metabolomics	NMR Amino acids	Amino acids	23467	Valine	Val	TXNIP	1	145992435	145996600	promoter_DHS	1364	26228	2.47046e-15	2.08352e-15	0.0314111	0.0113881	1.29883e-14	9.92312e-15	5.77316e-15	5.77316e-15
NMR metabolomics	NMR Amino acids	Amino acids	23467	Valine	Val	ATRAID	2	27212027	27217178	promoter_DHS	574	20309	7.315e-09	5.39235e-09	0.0420733	0.019229	2.96329e-08	2.56404e-08	1.51937e-08	1.51937e-08
NMR metabolomics	NMR Amino acids	Amino acids	23467	Valine	Val	PAAF1	11	73876699	73931124	promoter_DHS	173	1558	4.16642e-10	4.21391e-10	1.63333e-07	1.24584e-07	8.80361e-10	8.58692e-10	8.4652e-10	8.4652e-10
NMR metabolomics	NMR Amino acids	Amino acids	23467	Valine	Val	RAB6A	11	73675638	73761137	promoter_DHS	835	29401	0.0334501	0.0760169	0.198059	0.193911	1.34205e-08	1.55024e-08	4.31596e-08	4.31596e-08
NMR metabolomics	NMR Amino acids	Amino acids	23467	Valine	Val	COA4	11	73872667	73876988	promoter_DHS	312	14097	0.00771429	0.0201804	0.116945	0.119245	2.07699e-08	2.26006e-08	6.49396e-08	6.49396e-08
NMR metabolomics	NMR Amino acids	Amino acids	23467	Valine	Val	BCKDK	16	31106107	31112791	promoter_DHS	656	18230	0.00809617	0.016921	0.127731	0.115327	1.2417e-16	1.37521e-16	4.44089e-16	4.44089e-16
NMR metabolomics	NMR Amino acids	Amino acids	23467	Valine	Val	COG4	16	70480568	70523565	promoter_DHS	663	19769	9.18827e-08	1.17707e-08	0.935522	0.681882	1.27969e-09	1.01924e-09	3.22857e-09	3.22857e-09
NMR metabolomics	NMR Amino acids	Amino acids	23467	Valine	Val	ACADVL	17	7217125	7225273	promoter_DHS	1399	35628	0.0252413	0.0488691	0.44799	0.44875	3.40156e-08	3.71491e-08	1.0654e-07	1.0654e-07
NMR metabolomics	NMR Amino acids	Amino acids	23467	Valine	Val	TXNIP	1	145992435	145996600	enhancer_CAGE	1312	21944	4.4337e-16	5.95576e-16	0.259806	0.119998	1.06401e-14	8.18633e-15	1.55431e-15	1.55431e-15
NMR metabolomics	NMR Amino acids	Amino acids	23467	Valine	Val	ATRAID	2	27212027	27217178	enhancer_CAGE	705	10868	8.44219e-09	8.16318e-09	0.00321345	0.000473726	1.58148e-08	1.25824e-08	1.56387e-08	1.56387e-08
NMR metabolomics	NMR Amino acids	Amino acids	23467	Valine	Val	PAAF1	11	73876699	73931124	enhancer_CAGE	366	12522	0.00468122	0.0122583	0.000680456	0.000897721	7.23182e-09	8.26798e-09	2.31455e-08	2.31455e-08
NMR metabolomics	NMR Amino acids	Amino acids	23467	Valine	Val	KAT8	16	31115754	31131393	enhancer_CAGE	587	10663	0.112631	0.135582	0.548723	0.59751	5.47001e-12	5.99527e-12	1.71618e-11	1.71618e-11
NMR metabolomics	NMR Amino acids	Amino acids	23467	Valine	Val	DLG4	17	7187169	7219841	enhancer_CAGE	1040	23516.4	0.0113951	0.0285425	0.755966	0.720642	2.18819e-08	2.42498e-08	6.90152e-08	6.90152e-08
NMR metabolomics	NMR Amino acids	Amino acids	23467	Valine	Val	TXNIP	1	145992435	145996600	enhancer_DHS	2395	55871	6.94646e-12	3.3769e-13	0.0499739	0.0216427	2.73901e-14	2.15905e-14	6.99441e-14	6.99441e-14
NMR metabolomics	NMR Amino acids	Amino acids	23467	Valine	Val	ATRAID	2	27212027	27217178	enhancer_DHS	2663	58432	1.86216e-06	2.57791e-07	0.0635498	0.0335345	9.8146e-08	7.14866e-08	2.09837e-07	2.09837e-07
NMR metabolomics	NMR Amino acids	Amino acids	23467	Valine	Val	PAAF1	11	73876699	73931124	enhancer_DHS	719	21308	0.000112472	0.000756563	0.00257856	0.00299374	9.27624e-09	9.83631e-09	2.86427e-08	2.86427e-08
NMR metabolomics	NMR Amino acids	Amino acids	23467	Valine	Val	RAB6A	11	73675638	73761137	enhancer_DHS	1386	44519	0.000274824	0.00179221	0.248873	0.260756	2.08097e-08	2.33797e-08	6.6057e-08	6.6057e-08
NMR metabolomics	NMR Amino acids	Amino acids	23467	Valine	Val	MRPL48	11	73787316	73865133	enhancer_DHS	2591	70947	0.0229295	0.0457137	0.528362	0.55357	2.47528e-08	2.68335e-08	7.72536e-08	7.72536e-08
NMR metabolomics	NMR Amino acids	Amino acids	23467	Valine	Val	CLEC18A	16	69950705	69964452	enhancer_DHS	4837	143042	4.74861e-14	1.30427e-14	0.118264	0.0823794	5.84912e-19	5.67814e-19	1.72866e-18	1.72866e-18
NMR metabolomics	NMR Amino acids	Amino acids	23467	Valine	Val	BCKDK	16	31106107	31112791	enhancer_DHS	785	14240	0.00265669	0.0052821	0.0520291	0.0526051	9.7844e-17	1.03138e-16	4.44089e-16	4.44089e-16
NMR metabolomics	NMR Amino acids	Amino acids	23467	Valine	Val	SF3B3	16	70523788	70577670	enhancer_DHS	1887	56222	1.60139e-10	2.67649e-11	0.0144414	0.00853046	3.77557e-09	2.89727e-09	1.35695e-10	1.35695e-10
NMR metabolomics	NMR Amino acids	Amino acids	23467	Valine	Val	DLG4	17	7187169	7219841	enhancer_DHS	1966	50613.2	0.0816461	0.136766	0.83198	0.829768	4.75346e-08	5.28352e-08	1.50135e-07	1.50135e-07
NMR metabolomics	NMR Amino acids	Amino acids	23467	Valine	Val	VAC14-AS1	16	70755098	70773250	ncRNA	2680	66932	2.25017e-07	2.50531e-07	0.632114	0.539662	7.02581e-05	5.78128e-05	7.0862e-07	7.0862e-07
NMR metabolomics	NMR Amino acids	Amino acids	23468	Phenylalanine	Phe	GNPTAB	12	101745497	101830938	UTR	1178	29399	0.0420041	0.0632939	0.181399	0.202315	5.72279e-30	6.14537e-30	1.77797e-29	1.77797e-29
NMR metabolomics	NMR Amino acids	Amino acids	23468	Phenylalanine	Phe	CHPT1	12	101696947	101744140	UTR	970	22746	0.000956296	0.00185655	0.264834	0.280327	1.59367e-22	1.7698e-22	5.03137e-22	5.03137e-22
NMR metabolomics	NMR Amino acids	Amino acids	23468	Phenylalanine	Phe	NT5DC3	12	103770453	103841197	UTR	1593	56136	0.000135143	0.00118298	0.508224	0.433138	7.31373e-22	8.07854e-22	2.30314e-21	2.30314e-21
NMR metabolomics	NMR Amino acids	Amino acids	23468	Phenylalanine	Phe	C12orf45	12	104986310	105074197	UTR	6088	175280	0.110668	0.114416	0.75296	0.70847	2.61725e-10	2.97634e-10	8.3558e-10	8.3558e-10
NMR metabolomics	NMR Amino acids	Amino acids	23468	Phenylalanine	Phe	C12orf42	12	103237591	103496010	UTR	645	13761	0.292486	0.336103	0.944293	0.962963	5.01728e-09	5.42579e-09	1.56406e-08	1.56406e-08
NMR metabolomics	NMR Amino acids	Amino acids	23468	Phenylalanine	Phe	ASCL1	12	102957686	102960516	downstream	274	9209	5.27244e-12	7.17301e-12	0.000668665	0.000107324	3.79925e-11	3.12466e-11	1.54878e-11	1.54878e-11
NMR metabolomics	NMR Amino acids	Amino acids	23468	Phenylalanine	Phe	PAH	12	102836885	102958410	downstream	273	7562	1.94462e-10	4.95447e-10	0.56854	0.564983	1.48085e-11	1.45247e-11	4.1801e-11	4.1801e-11
NMR metabolomics	NMR Amino acids	Amino acids	23468	Phenylalanine	Phe	DRAM1	12	101877351	102012130	promoter_CAGE	433	6078	0.000174836	0.000232573	0.0449327	0.0469871	2.94952e-24	2.99313e-24	8.91349e-24	8.91349e-24
NMR metabolomics	NMR Amino acids	Amino acids	23468	Phenylalanine	Phe	WASHC3	12	102012927	102062149	promoter_CAGE	150	904	2.67763e-08	2.86608e-08	0.126654	0.125449	4.16322e-13	4.16244e-13	1.24878e-12	1.24878e-12
NMR metabolomics	NMR Amino acids	Amino acids	23468	Phenylalanine	Phe	ASCL1	12	102957686	102960516	promoter_CAGE	499	16173	4.48026e-08	3.51715e-07	0.239231	0.153647	1.54312e-08	1.4004e-08	3.71805e-08	3.71805e-08
NMR metabolomics	NMR Amino acids	Amino acids	23468	Phenylalanine	Phe	PAH	12	102836885	102958410	promoter_DHS	532	11446	1.91289e-95	4.28254e-95	8.42514e-10	2.60441e-10	3.41468e-89	3.17187e-89	7.9336e-95	7.9336e-95
NMR metabolomics	NMR Amino acids	Amino acids	23468	Phenylalanine	Phe	GNPTAB	12	101745497	101830938	promoter_DHS	710	8405	2.85927e-93	1.12919e-92	1.08427e-10	7.49977e-11	5.09332e-95	4.97846e-95	1.49408e-94	1.49408e-94
NMR metabolomics	NMR Amino acids	Amino acids	23468	Phenylalanine	Phe	DRAM1	12	101877351	102012130	promoter_DHS	519	8642	0.701532	0.71366	0.526871	0.543204	6.74943e-16	6.93163e-16	1.9984e-15	1.9984e-15
NMR metabolomics	NMR Amino acids	Amino acids	23468	Phenylalanine	Phe	WASHC3	12	102012927	102062149	promoter_DHS	323	2687	0.00744024	0.00845006	0.717518	0.720885	1.35138e-12	1.36645e-12	4.07674e-12	4.07674e-12
NMR metabolomics	NMR Amino acids	Amino acids	23468	Phenylalanine	Phe	PARPBP	12	102120185	102197520	promoter_DHS	633	14733	8.87622e-05	9.26742e-05	0.000299301	0.0003112	1.00495e-10	1.1064e-10	3.1597e-10	3.1597e-10
NMR metabolomics	NMR Amino acids	Amino acids	23468	Phenylalanine	Phe	NFYB	12	104117077	104138289	promoter_DHS	778	12158	0.163898	0.195779	0.471267	0.444384	4.62752e-10	5.10151e-10	1.45589e-09	1.45589e-09
NMR metabolomics	NMR Amino acids	Amino acids	23468	Phenylalanine	Phe	ASCL1	12	102957686	102960516	promoter_DHS	601	17072	1.40131e-07	7.88601e-07	0.089815	0.0525659	1.63981e-08	1.46398e-08	4.35749e-08	4.35749e-08
NMR metabolomics	NMR Amino acids	Amino acids	23468	Phenylalanine	Phe	TXNRD1	12	104215779	104350305	promoter_DHS	1112	29344.2	1.36397e-05	1.58639e-05	0.0590807	0.0456203	9.48296e-08	8.80709e-08	2.7228e-07	2.7228e-07
NMR metabolomics	NMR Amino acids	Amino acids	23468	Phenylalanine	Phe	DRAM1	12	101877351	102012130	enhancer_CAGE	806	21239	9.67868e-05	0.000478286	0.00318213	0.00307435	9.944e-24	1.12234e-23	3.16351e-23	3.16351e-23
NMR metabolomics	NMR Amino acids	Amino acids	23468	Phenylalanine	Phe	WASHC3	12	102012927	102062149	enhancer_CAGE	202	2330	0.0343169	0.0412793	0.0220552	0.0235633	1.24116e-12	1.28329e-12	3.78575e-12	3.78575e-12
NMR metabolomics	NMR Amino acids	Amino acids	23468	Phenylalanine	Phe	GNPTAB	12	101745497	101830938	enhancer_CAGE	426	5577.22	0.00061935	0.000799895	1.7559e-05	1.86688e-05	6.02803e-12	6.10588e-12	1.82001e-11	1.82001e-11
NMR metabolomics	NMR Amino acids	Amino acids	23468	Phenylalanine	Phe	GNPTAB	12	101745497	101830938	enhancer_DHS	2424	44191.1	3.78388e-19	7.00665e-15	0.00164204	0.00207898	2.69728e-94	2.83112e-94	8.28774e-94	8.28774e-94
NMR metabolomics	NMR Amino acids	Amino acids	23468	Phenylalanine	Phe	PAH	12	102836885	102958410	enhancer_DHS	886	20730	8.46526e-05	0.00138293	0.48823	0.561548	9.52466e-53	1.09656e-52	3.05834e-52	3.05834e-52
NMR metabolomics	NMR Amino acids	Amino acids	23468	Phenylalanine	Phe	CHST11	12	104455295	104762014	enhancer_DHS	9486	288493	8.56539e-08	1.65174e-06	0.0841107	0.0716877	1.04203e-41	1.18524e-41	3.32709e-41	3.32709e-41
NMR metabolomics	NMR Amino acids	Amino acids	23468	Phenylalanine	Phe	DRAM1	12	101877351	102012130	enhancer_DHS	2209	54568	0.0340303	0.0399859	0.237664	0.213596	3.95081e-15	4.55247e-15	1.26565e-14	1.26565e-14
NMR metabolomics	NMR Amino acids	Amino acids	23468	Phenylalanine	Phe	WASHC3	12	102012927	102062149	enhancer_DHS	1854	32365	0.000132812	0.000238032	0.906399	0.864197	1.74586e-11	1.88254e-11	5.43487e-11	5.43487e-11
NMR metabolomics	NMR Amino acids	Amino acids	23468	Phenylalanine	Phe	IGF1	12	102395874	102481744	enhancer_DHS	2474	63767	4.89328e-10	1.32664e-09	0.574201	0.586571	0.000487785	0.000418535	2.14484e-09	2.14484e-09
NMR metabolomics	NMR Amino acids	Amino acids	23468	Phenylalanine	Phe	IKBIP	12	98613405	98645113	enhancer_DHS	2985	72554	0.420571	0.466993	0.630673	0.591812	9.55507e-10	1.0936e-09	3.0597e-09	3.0597e-09
NMR metabolomics	NMR Amino acids	Amino acids	23468	Phenylalanine	Phe	RIC8B	12	106774595	106889316	enhancer_DHS	2074	49634	0.146974	0.17481	0.25672	0.232475	2.58293e-08	2.89778e-08	8.19393e-08	8.19393e-08
NMR metabolomics	NMR Amino acids	Amino acids	23468	Phenylalanine	Phe	EID3	12	104303739	104305205	enhancer_DHS	3402	89773	0.00029532	0.000503711	0.0982648	0.0972482	3.01055e-08	3.3703e-08	9.54004e-08	9.54004e-08
NMR metabolomics	NMR Amino acids	Amino acids	23468	Phenylalanine	Phe	LINC01834	19	30907211	30909155	ncRNA	117	1513	7.44062e-07	7.29152e-07	1.97714e-06	1.79762e-06	1.05479e-06	1.03393e-06	1.05397e-06	1.05397e-06
NMR metabolomics	NMR Amino acids	Amino acids	23469	Tyrosine	Tyr	MFSD4B	6	111259348	111271167	UTR	1245	35254	3.365e-31	1.39175e-30	3.48501e-08	2.12752e-09	2.63554e-28	2.04266e-28	1.62207e-30	1.62207e-30
NMR metabolomics	NMR Amino acids	Amino acids	23469	Tyrosine	Tyr	FYN	6	111660332	111873452	UTR	1015	21740	2.87401e-20	4.79363e-20	0.72415	0.718955	1.18187e-11	1.06527e-11	1.07806e-19	1.07806e-19
NMR metabolomics	NMR Amino acids	Amino acids	23469	Tyrosine	Tyr	CDK19	6	110609978	110815958	UTR	1363	32410	2.02078e-14	1.48542e-12	0.000163598	6.08204e-05	5.07747e-12	4.92461e-12	1.18794e-13	1.18794e-13
NMR metabolomics	NMR Amino acids	Amino acids	23469	Tyrosine	Tyr	RPF2	6	110982015	111028263	UTR	815	23160	3.1426e-08	3.39273e-08	0.00684519	0.0016434	2.50574e-06	1.96936e-06	9.64581e-08	9.64581e-08
NMR metabolomics	NMR Amino acids	Amino acids	23469	Tyrosine	Tyr	REV3L	6	111299028	111483715	UTR	570	11860	7.99269e-08	1.56079e-07	0.203549	0.108277	5.30627e-06	4.3483e-06	3.10288e-07	3.10288e-07
NMR metabolomics	NMR Amino acids	Amino acids	23469	Tyrosine	Tyr	IST1	16	71845996	71931199	UTR	1766	39907	7.04677e-70	3.46818e-69	8.27178e-19	1.89814e-22	5.52863e-110	4.46075e-110	1.48128e-109	1.48128e-109
NMR metabolomics	NMR Amino acids	Amino acids	23469	Tyrosine	Tyr	PMFBP1	16	72112157	72176878	UTR	489	9250	6.36863e-63	2.58275e-63	1.14783e-29	1.74483e-31	4.62432e-64	4.13235e-64	1.17036e-63	1.17036e-63
NMR metabolomics	NMR Amino acids	Amino acids	23469	Tyrosine	Tyr	AP1G1	16	71729000	71809201	UTR	1986	38187	1.03846e-09	7.75701e-09	0.00655568	0.005141	2.8229e-15	2.95071e-15	8.77076e-15	8.77076e-15
NMR metabolomics	NMR Amino acids	Amino acids	23469	Tyrosine	Tyr	CHST4	16	71525233	71538746	UTR	355	12971	2.97987e-09	6.21977e-09	1.40427e-10	4.52643e-11	2.15753e-06	1.85111e-06	2.01946e-10	2.01946e-10
NMR metabolomics	NMR Amino acids	Amino acids	23469	Tyrosine	Tyr	DHX38	16	72093562	72112912	UTR	226	7786	0.00188396	0.00336767	0.0488476	0.0406087	4.49305e-09	5.4507e-09	1.47773e-08	1.47773e-08
NMR metabolomics	NMR Amino acids	Amino acids	23469	Tyrosine	Tyr	ZNF19	16	71464555	71565089	UTR	1078	18238	6.2188e-06	8.90994e-06	0.82879	0.82759	1.87295e-08	1.89039e-08	5.63042e-08	5.63042e-08
NMR metabolomics	NMR Amino acids	Amino acids	23469	Tyrosine	Tyr	IST1	16	71845996	71931199	upstream	367	9599	7.63165e-09	3.19813e-07	1.44522e-05	1.67986e-05	1.25694e-24	1.38536e-24	3.9541e-24	3.9541e-24
NMR metabolomics	NMR Amino acids	Amino acids	23469	Tyrosine	Tyr	ATXN1L	16	71845991	71885268	upstream	376	9626	7.64931e-09	3.20341e-07	1.8218e-05	2.07787e-05	1.25695e-24	1.38537e-24	3.95411e-24	3.95411e-24
NMR metabolomics	NMR Amino acids	Amino acids	23469	Tyrosine	Tyr	GTF3C6	6	110958560	110967890	downstream	326	10672	5.58884e-20	5.62922e-20	9.15031e-09	2.04165e-09	1.07914e-13	9.94087e-14	1.68269e-19	1.68269e-19
NMR metabolomics	NMR Amino acids	Amino acids	23469	Tyrosine	Tyr	REV3L	6	111299028	111483715	downstream	231	9932	1.62208e-12	1.7887e-12	2.22135e-10	1.71908e-11	4.99699e-12	3.99812e-12	3.5536e-12	3.5536e-12
NMR metabolomics	NMR Amino acids	Amino acids	23469	Tyrosine	Tyr	ST3GAL2	16	70375978	70439237	downstream	308	6821	3.33963e-12	3.87611e-12	1.65573e-05	5.29519e-06	2.68009e-11	2.36888e-11	9.4198e-12	9.4198e-12
NMR metabolomics	NMR Amino acids	Amino acids	23469	Tyrosine	Tyr	CLEC18A	16	69950705	69964452	downstream	419	15410.1	0.00290949	0.00577834	0.036912	0.0368337	2.0975e-10	2.21433e-10	6.46299e-10	6.46299e-10
NMR metabolomics	NMR Amino acids	Amino acids	23469	Tyrosine	Tyr	DDX19A	16	70346829	70373383	downstream	346	12411	5.49709e-08	1.4277e-07	0.0596348	0.0633594	5.12133e-08	4.89416e-08	9.20889e-08	9.20889e-08
NMR metabolomics	NMR Amino acids	Amino acids	23469	Tyrosine	Tyr	MFSD4B	6	111259348	111271167	promoter_CAGE	108	6046	3.68431e-29	3.67801e-29	2.83396e-22	2.84787e-24	3.87045e-29	3.63709e-29	5.57298e-29	5.57298e-29
NMR metabolomics	NMR Amino acids	Amino acids	23469	Tyrosine	Tyr	FYN	6	111660332	111873452	promoter_CAGE	488	9056.05	1.2775e-12	1.24181e-12	0.00783605	0.00449233	4.76398e-12	4.30703e-12	2.95541e-12	2.95541e-12
NMR metabolomics	NMR Amino acids	Amino acids	23469	Tyrosine	Tyr	CDK19	6	110609978	110815958	promoter_CAGE	475	14878	5.41914e-12	1.6746e-10	1.42278e-05	3.28658e-06	2.20254e-12	2.2882e-12	5.54756e-12	5.54756e-12
NMR metabolomics	NMR Amino acids	Amino acids	23469	Tyrosine	Tyr	SLC16A10	6	111087503	111231194	promoter_CAGE	206	4104	3.72167e-09	9.2296e-09	0.682429	0.626651	4.20429e-08	4.2412e-08	1.41374e-08	1.41374e-08
NMR metabolomics	NMR Amino acids	Amino acids	23469	Tyrosine	Tyr	SF3B3	16	70523788	70577670	promoter_CAGE	445	22862	5.70227e-18	3.08777e-18	4.1037e-05	1.0212e-05	3.30681e-18	2.73495e-18	5.1402e-18	5.1402e-18
NMR metabolomics	NMR Amino acids	Amino acids	23469	Tyrosine	Tyr	ZNF19	16	71464555	71565089	promoter_CAGE	86	3437	7.16494e-05	0.00015804	0.364412	0.378641	3.6687e-09	3.85568e-09	1.12792e-08	1.12792e-08
NMR metabolomics	NMR Amino acids	Amino acids	23469	Tyrosine	Tyr	DHX38	16	72093562	72112912	promoter_CAGE	308	8980	0.00201664	0.00354676	0.210755	0.166944	5.21771e-09	6.22199e-09	1.70273e-08	1.70273e-08
NMR metabolomics	NMR Amino acids	Amino acids	23469	Tyrosine	Tyr	MED18	1	28329002	28335967	promoter_DHS	112	7388	1.23393e-07	1.16923e-07	5.8755e-05	1.38795e-05	1.68077e-07	1.45795e-07	2.03015e-07	2.03015e-07
NMR metabolomics	NMR Amino acids	Amino acids	23469	Tyrosine	Tyr	MFSD4B	6	111259348	111271167	promoter_DHS	284	9197	3.03563e-29	3.24634e-29	1.23291e-16	1.25554e-19	6.54951e-29	5.39245e-29	6.15014e-29	6.15014e-29
NMR metabolomics	NMR Amino acids	Amino acids	23469	Tyrosine	Tyr	SLC16A10	6	111087503	111231194	promoter_DHS	692	33492	1.04095e-12	7.01913e-13	0.130481	0.0886742	1.02989e-23	8.69294e-24	2.82841e-23	2.82841e-23
NMR metabolomics	NMR Amino acids	Amino acids	23469	Tyrosine	Tyr	CMTR2	16	71281389	71289715	promoter_DHS	330	9372	5.48995e-23	3.03906e-21	4.25947e-05	3.63835e-05	7.51278e-29	7.20534e-29	2.20675e-28	2.20675e-28
NMR metabolomics	NMR Amino acids	Amino acids	23469	Tyrosine	Tyr	ATXN1L	16	71845991	71885268	promoter_DHS	749	13010	2.27924e-09	1.30976e-07	0.00606553	0.00478228	1.68142e-24	1.78684e-24	5.19759e-24	5.19759e-24
NMR metabolomics	NMR Amino acids	Amino acids	23469	Tyrosine	Tyr	SF3B3	16	70523788	70577670	promoter_DHS	1561	33079	8.11082e-19	7.49355e-19	0.000277198	5.33446e-05	4.92617e-18	3.73737e-18	1.97501e-18	1.97501e-18
NMR metabolomics	NMR Amino acids	Amino acids	23469	Tyrosine	Tyr	PMFBP1	16	72112157	72176878	promoter_DHS	334	8413	2.02264e-06	3.61165e-06	0.274191	0.176348	5.03429e-12	5.57002e-12	1.5866e-11	1.5866e-11
NMR metabolomics	NMR Amino acids	Amino acids	23469	Tyrosine	Tyr	DHX38	16	72093562	72112912	promoter_DHS	283	9633	0.000681058	0.00144437	0.84794	0.739591	5.73712e-09	6.77721e-09	1.86417e-08	1.86417e-08
NMR metabolomics	NMR Amino acids	Amino acids	23469	Tyrosine	Tyr	ZNF19	16	71464555	71565089	promoter_DHS	1184	25759	1.10753e-06	4.13942e-06	0.819324	0.700818	2.54238e-08	2.73946e-08	7.7941e-08	7.7941e-08
NMR metabolomics	NMR Amino acids	Amino acids	23469	Tyrosine	Tyr	MFSD4B	6	111259348	111271167	enhancer_CAGE	312	9993	4.79334e-29	4.26801e-29	3.35269e-14	4.8986e-17	7.29017e-29	5.88037e-29	7.99838e-29	7.99838e-29
NMR metabolomics	NMR Amino acids	Amino acids	23469	Tyrosine	Tyr	FYN	6	111660332	111873452	enhancer_CAGE	1575	36354	2.8373e-18	4.36885e-15	0.303136	0.373386	1.87765e-11	1.79011e-11	1.70128e-17	1.70128e-17
NMR metabolomics	NMR Amino acids	Amino acids	23469	Tyrosine	Tyr	CDK19	6	110609978	110815958	enhancer_CAGE	490	14988	5.3774e-12	1.66617e-10	1.35063e-05	3.12229e-06	2.21562e-12	2.29948e-12	5.56488e-12	5.56488e-12
NMR metabolomics	NMR Amino acids	Amino acids	23469	Tyrosine	Tyr	TRAF3IP2	6	111556454	111606278	enhancer_CAGE	602	22219	0.000587314	0.00240626	0.274313	0.254625	6.41693e-11	7.31552e-11	2.05105e-10	2.05105e-10
NMR metabolomics	NMR Amino acids	Amino acids	23469	Tyrosine	Tyr	SLC16A10	6	111087503	111231194	enhancer_CAGE	356	6860	2.52274e-09	6.46229e-09	0.833332	0.780801	7.09271e-08	7.06767e-08	1.03558e-08	1.03558e-08
NMR metabolomics	NMR Amino acids	Amino acids	23469	Tyrosine	Tyr	SF3B3	16	70523788	70577670	enhancer_CAGE	479	21419	7.14359e-19	6.57811e-19	0.00281659	0.000747954	3.12045e-18	2.5477e-18	1.65151e-18	1.65151e-18
NMR metabolomics	NMR Amino acids	Amino acids	23469	Tyrosine	Tyr	DHX38	16	72093562	72112912	enhancer_CAGE	436	16046	0.00194449	0.00303632	0.258671	0.210209	9.89966e-09	1.1354e-08	3.17311e-08	3.17311e-08
NMR metabolomics	NMR Amino acids	Amino acids	23469	Tyrosine	Tyr	REV3L	6	111299028	111483715	enhancer_DHS	2727	48643	4.58731e-57	1.67211e-47	0.000356988	0.000268299	4.82387e-52	4.32393e-52	2.75233e-56	2.75233e-56
NMR metabolomics	NMR Amino acids	Amino acids	23469	Tyrosine	Tyr	MFSD4B	6	111259348	111271167	enhancer_DHS	2286	39795	9.69792e-33	1.42422e-31	0.00283656	0.000373252	3.13423e-28	2.20235e-28	5.44741e-32	5.44741e-32
NMR metabolomics	NMR Amino acids	Amino acids	23469	Tyrosine	Tyr	TRAF3IP2	6	111556454	111606278	enhancer_DHS	4964	165315	2.31935e-27	2.04134e-27	0.118531	0.119006	3.41141e-18	2.75419e-18	6.51444e-27	6.51444e-27
NMR metabolomics	NMR Amino acids	Amino acids	23469	Tyrosine	Tyr	DDO	6	110391771	110415562	enhancer_DHS	2760	67820	1.01032e-09	7.82861e-10	0.788356	0.876402	6.89437e-06	5.75036e-06	2.64612e-09	2.64612e-09
NMR metabolomics	NMR Amino acids	Amino acids	23469	Tyrosine	Tyr	WISP3	6	112054072	112070969	enhancer_DHS	2012	62485	1.08678e-08	9.09029e-08	0.537532	0.488071	0.000331996	0.00034324	5.82404e-08	5.82404e-08
NMR metabolomics	NMR Amino acids	Amino acids	23469	Tyrosine	Tyr	LAMA4	6	112108760	112254939	enhancer_DHS	5555	144479	3.08257e-08	2.32675e-08	0.0194025	0.0133353	0.000275924	0.000289786	7.95481e-08	7.95481e-08
NMR metabolomics	NMR Amino acids	Amino acids	23469	Tyrosine	Tyr	CDK19	6	110609978	110815958	enhancer_DHS	1638	26490	1.45447e-07	9.15413e-08	0.114055	0.10287	9.68455e-08	8.91107e-08	1.52489e-07	1.52489e-07
NMR metabolomics	NMR Amino acids	Amino acids	23469	Tyrosine	Tyr	ACADS	12	120725735	120740008	enhancer_DHS	4851	136634	7.30959e-08	3.59548e-08	0.00747676	0.0076329	0.00157283	0.00116343	1.44595e-07	1.44595e-07
NMR metabolomics	NMR Amino acids	Amino acids	23469	Tyrosine	Tyr	PHLPP2	16	71637835	71724701	enhancer_DHS	2203	61095	1.53371e-49	1.47678e-42	0.000111305	7.88341e-05	2.7373e-79	2.66419e-79	8.10075e-79	8.10075e-79
NMR metabolomics	NMR Amino acids	Amino acids	23469	Tyrosine	Tyr	IST1	16	71845996	71931199	enhancer_DHS	2198	36984	8.52235e-11	3.58212e-09	0.00648449	0.00414611	4.90585e-24	5.07664e-24	1.49694e-23	1.49694e-23
NMR metabolomics	NMR Amino acids	Amino acids	23469	Tyrosine	Tyr	SF3B3	16	70523788	70577670	enhancer_DHS	1889	56307	3.00045e-15	7.39643e-17	5.44516e-05	9.14899e-06	8.46528e-18	6.5395e-18	2.10599e-17	2.10599e-17
NMR metabolomics	NMR Amino acids	Amino acids	23469	Tyrosine	Tyr	DHX38	16	72093562	72112912	enhancer_DHS	3096	78937.2	9.57454e-06	4.43069e-05	0.117691	0.107362	1.57806e-13	1.76934e-13	5.00489e-13	5.00489e-13
NMR metabolomics	NMR Amino acids	Amino acids	23469	Tyrosine	Tyr	HPR	16	72063148	72077246	enhancer_DHS	2420	83399.2	5.1718e-05	0.000129096	0.399835	0.358229	3.29442e-11	3.99601e-11	1.08344e-10	1.08344e-10
NMR metabolomics	NMR Amino acids	Amino acids	23469	Tyrosine	Tyr	MTSS1L	16	70661204	70686066	enhancer_DHS	5334	125561	0.00347188	0.00531991	0.0209961	0.0222874	2.96711e-10	3.31528e-10	9.39465e-10	9.39465e-10
NMR metabolomics	NMR Amino acids	Amino acids	23469	Tyrosine	Tyr	CLEC18A	16	69950705	69964452	enhancer_DHS	4844	143140	0.00251958	0.00435611	0.407203	0.399683	1.82e-09	2.02586e-09	5.75225e-09	5.75225e-09
NMR metabolomics	NMR Amino acids	Amino acids	23469	Tyrosine	Tyr	TRAF3IP2-AS1	6	111483513	111587133	ncRNA	1375	21728	4.47157e-17	8.74288e-17	0.460975	0.462681	1.89605e-09	1.71288e-09	1.77507e-16	1.77507e-16
NMR metabolomics	NMR Amino acids	Amino acids	23469	Tyrosine	Tyr	LINC02136	16	71410440	71426464	ncRNA	406	9810	0.0131167	0.0244743	0.0288526	0.0274103	4.08367e-12	4.62807e-12	1.30167e-11	1.30167e-11
NMR metabolomics	NMR Others	Glycolysis	20280	Glucose-lactate	Glucose_Lactate	G6PC2	2	168901240	168910000	UTR	480	20107	6.65626e-11	7.09724e-11	3.3343e-08	9.92857e-09	1.14891e-09	9.45763e-10	1.92481e-10	1.92481e-10
NMR metabolomics	NMR Others	Glycolysis	20280	Glucose-lactate	Glucose_Lactate	CERS6	2	168455862	168775137	UTR	853	21269	1.6689e-05	2.73949e-05	0.0978398	0.0982702	1.35283e-10	1.28799e-10	3.95882e-10	3.95882e-10
NMR metabolomics	NMR Others	Glycolysis	20280	Glucose-lactate	Glucose_Lactate	SPC25	2	168834132	168913371	upstream	272	22070	2.39064e-09	1.53637e-09	7.63746e-05	4.16858e-05	2.61316e-09	2.15938e-09	3.13317e-09	3.13317e-09
NMR metabolomics	NMR Others	Glycolysis	20280	Glucose-lactate	Glucose_Lactate	ABCB11	2	168915498	169031324	downstream	251	12500	9.88156e-10	7.07451e-10	6.89879e-05	1.43423e-05	1.38387e-09	1.13016e-09	1.48771e-09	1.48771e-09
NMR metabolomics	NMR Others	Glycolysis	20280	Glucose-lactate	Glucose_Lactate	G6PC2	2	168901240	168910000	enhancer_DHS	887	36719	9.44447e-28	9.61962e-26	0.000391873	0.000201318	5.23684e-26	4.57514e-26	5.40458e-27	5.40458e-27
NMR metabolomics	NMR Others	Glycolysis	20280	Glucose-lactate	Glucose_Lactate	SPDYE1	7	44000889	44010122	enhancer_DHS	855	23900	3.7368e-10	6.02183e-10	0.0132328	0.00477994	2.74285e-05	2.37279e-05	1.38351e-09	1.38351e-09
NMR metabolomics	NMR Others	Glycolysis	20280	Glucose-lactate	Glucose_Lactate	POLM	7	44072247	44082540	enhancer_DHS	2436	64722	1.98807e-09	7.12025e-09	0.623626	0.737746	0.000783019	0.00069543	9.32478e-09	9.32478e-09
NMR metabolomics	NMR Others	Glycolysis	20280	Glucose-lactate	Glucose_Lactate	CAMK2B	7	44217150	44334577	enhancer_DHS	3996	85696.3	4.58823e-08	2.41756e-07	0.99461	0.932775	0.000451493	0.000383386	2.31339e-07	2.31339e-07
NMR metabolomics	NMR Others	Glycolysis	20280	Glucose-lactate	Glucose_Lactate	CCND2-AS1	12	4248765	4249175	ncRNA	1045	28074	9.83591e-09	8.37647e-09	0.187115	0.125304	7.5364e-08	5.8427e-08	2.38631e-08	2.38631e-08
NMR metabolomics	NMR Others	Glucose-related	23470	Glucose	Glucose	G6PC2	2	168901240	168910000	UTR	481	20232	1.03585e-09	9.1993e-10	3.28394e-05	9.33001e-06	6.1401e-09	5.05325e-09	2.4862e-09	2.4862e-09
NMR metabolomics	NMR Others	Glucose-related	23470	Glucose	Glucose	SPC25	2	168834132	168913371	upstream	272	22204	2.1801e-08	1.25801e-08	6.147e-05	2.84113e-05	1.26136e-08	1.04206e-08	1.99565e-08	1.99565e-08
NMR metabolomics	NMR Others	Glucose-related	23470	Glucose	Glucose	ABCB11	2	168915498	169031324	downstream	252	12585	7.8192e-09	5.25532e-09	0.000173232	4.26831e-05	8.02356e-09	6.55257e-09	1.00764e-08	1.00764e-08
NMR metabolomics	NMR Others	Glucose-related	23470	Glucose	Glucose	G6PC2	2	168901240	168910000	enhancer_DHS	890	36928	7.91217e-22	1.85475e-20	0.000768147	0.000426982	1.5702e-21	1.3713e-21	2.23556e-21	2.23556e-21
NMR metabolomics	NMR Others	Glucose-related	23470	Glucose	Glucose	SPDYE1	7	44000889	44010122	enhancer_DHS	857	24041	3.28365e-08	6.2497e-08	0.0138969	0.0060043	0.000668127	0.000588076	1.29149e-07	1.29149e-07
NMR metabolomics	NMR Others	Glucose-related	23470	Glucose	Glucose	POLM	7	44072247	44082540	enhancer_DHS	2443	65138	8.15121e-08	1.86303e-07	0.768772	0.852237	0.00148559	0.00117677	3.40189e-07	3.40189e-07
NMR metabolomics	NMR Others	Glucose-related	23470	Glucose	Glucose	AC010907.2	2	3603398	3604242	ncRNA	250	5035	0.58047	0.59114	0.131039	0.132281	3.95536e-07	4.07982e-07	1.20498e-06	1.20498e-06
NMR metabolomics	NMR Others	Glucose-related	23470	Glucose	Glucose	CCND2-AS1	12	4248765	4249175	ncRNA	1047	28242	2.74843e-07	2.97243e-07	0.285846	0.204785	5.13944e-06	3.98372e-06	8.05553e-07	8.05553e-07
NMR metabolomics	NMR Others	Glycolysis	23471	Lactate	Lactate	HRK	12	116856144	116881441	upstream	323	13429	3.46118e-06	7.43797e-06	0.000551189	0.000488623	1.1022e-07	1.05682e-07	3.16416e-07	3.16416e-07
NMR metabolomics	NMR Others	Glycolysis	23471	Lactate	Lactate	SH2B3	12	111405948	111451623	enhancer_CAGE	1122	25855	1.21672e-07	5.66522e-07	0.908806	0.698516	1.15419e-09	1.23752e-09	3.56197e-09	3.56197e-09
NMR metabolomics	NMR Others	Glycolysis	23471	Lactate	Lactate	RPL6	12	112405190	112418838	enhancer_DHS	1353	21953	4.29854e-05	0.000206265	0.569278	0.600486	1.00487e-09	1.03295e-09	3.05611e-09	3.05611e-09
NMR metabolomics	NMR Others	Glycolysis	23471	Lactate	Lactate	SH2B3	12	111405948	111451623	enhancer_DHS	7382	154642	6.58437e-10	4.04187e-09	0.00123669	0.000720917	7.91072e-05	7.64731e-05	3.39715e-09	3.39715e-09
NMR metabolomics	NMR Others	Glycolysis	23472	Pyruvate	Pyruvate	ASH1L	1	155335268	155562807	UTR	684	24418	7.97162e-16	2.68592e-14	0.0232677	0.0207451	1.50564e-48	1.55191e-48	4.58526e-48	4.58526e-48
NMR metabolomics	NMR Others	Glycolysis	23472	Pyruvate	Pyruvate	MSTO1	1	155610205	155614967	UTR	263	11485	8.93019e-08	9.35286e-08	3.67369e-06	7.97467e-07	2.87142e-07	2.26009e-07	1.91551e-07	1.91551e-07
NMR metabolomics	NMR Others	Glycolysis	23472	Pyruvate	Pyruvate	PDK1	2	172555373	172608669	UTR	3115	78881	9.24942e-11	6.00211e-09	0.903749	0.864908	9.39889e-06	8.7698e-06	5.46532e-10	5.46532e-10
NMR metabolomics	NMR Others	Glycolysis	23472	Pyruvate	Pyruvate	GTF3C4	9	132670035	132694955	UTR	1528	41222	3.89505e-08	9.93161e-08	0.00032226	0.000107116	1.04251e-07	8.98319e-08	1.06234e-07	1.06234e-07
NMR metabolomics	NMR Others	Glycolysis	23472	Pyruvate	Pyruvate	ZNF641	12	48337180	48351414	UTR	1681	38544	2.58948e-27	2.42257e-24	0.00165507	0.00163474	1.31294e-45	1.19907e-45	3.76028e-45	3.76028e-45
NMR metabolomics	NMR Others	Glycolysis	23472	Pyruvate	Pyruvate	PFKM	12	48105139	48146404	UTR	803	19293	1.77516e-23	1.70557e-22	0.010342	0.00639539	2.56888e-13	2.1573e-13	9.64689e-23	9.64689e-23
NMR metabolomics	NMR Others	Glycolysis	23472	Pyruvate	Pyruvate	SENP1	12	48042898	48106308	UTR	648	19827	5.98616e-15	9.11196e-15	0.422489	0.225308	2.91155e-13	2.30354e-13	2.12053e-14	2.12053e-14
NMR metabolomics	NMR Others	Glycolysis	23472	Pyruvate	Pyruvate	COL2A1	12	47972965	48004554	UTR	183	9588	1.02006e-12	9.43639e-13	0.000326821	4.50966e-05	1.66436e-12	1.42782e-12	1.79567e-12	1.79567e-12
NMR metabolomics	NMR Others	Glycolysis	23472	Pyruvate	Pyruvate	ASB8	12	48147788	48181213	UTR	776	25129	2.1608e-09	7.29716e-10	0.00483113	0.00726247	4.21769e-10	3.60777e-10	8.60098e-10	8.60098e-10
NMR metabolomics	NMR Others	Glycolysis	23472	Pyruvate	Pyruvate	SLC48A1	12	47753916	47782753	UTR	979	25450	1.17241e-07	1.1377e-07	0.215507	0.188232	3.47315e-05	2.82987e-05	3.4516e-07	3.4516e-07
NMR metabolomics	NMR Others	Glycolysis	23472	Pyruvate	Pyruvate	ASB8	12	48147788	48181213	downstream	227	12358	1.28455e-13	1.9716e-14	4.89646e-10	5.10916e-11	4.92279e-13	4.01994e-13	9.52571e-14	9.52571e-14
NMR metabolomics	NMR Others	Glycolysis	23472	Pyruvate	Pyruvate	PFKM	12	48105139	48146404	downstream	233	12018	1.3743e-13	2.07968e-14	1.8116e-08	1.56843e-09	4.71988e-13	3.89013e-13	1.00142e-13	1.00142e-13
NMR metabolomics	NMR Others	Glycolysis	23472	Pyruvate	Pyruvate	COL2A1	12	47972965	48004554	downstream	278	12470	9.71659e-08	4.58233e-08	0.298102	0.393623	2.55208e-08	2.32803e-08	5.25149e-08	5.25149e-08
NMR metabolomics	NMR Others	Glycolysis	23472	Pyruvate	Pyruvate	SHC1	1	154962298	154974395	promoter_CAGE	686	11486	4.57925e-05	8.08751e-05	0.00797196	0.00880301	1.38791e-08	1.41456e-08	4.2023e-08	4.2023e-08
NMR metabolomics	NMR Others	Glycolysis	23472	Pyruvate	Pyruvate	DCST1	1	155033824	155050930	promoter_DHS	930	19237	0.0643936	0.121068	0.625702	0.668848	3.77115e-09	4.25395e-09	1.19941e-08	1.19941e-08
NMR metabolomics	NMR Others	Glycolysis	23472	Pyruvate	Pyruvate	SHC1	1	154962298	154974395	promoter_DHS	982	16085	0.00321826	0.00534004	0.215038	0.223257	1.93314e-08	1.98485e-08	5.87593e-08	5.87593e-08
NMR metabolomics	NMR Others	Glycolysis	23472	Pyruvate	Pyruvate	HDDC3	15	90929964	90935196	promoter_DHS	960	23761	1.60586e-11	1.79632e-11	0.00133891	0.000591272	1.07027e-10	8.89619e-11	4.33134e-11	4.33134e-11
NMR metabolomics	NMR Others	Glycolysis	23472	Pyruvate	Pyruvate	SHC1	1	154962298	154974395	enhancer_CAGE	1216	18832	0.00717137	0.0122084	0.0795786	0.0836486	2.24588e-08	2.29622e-08	6.81229e-08	6.81229e-08
NMR metabolomics	NMR Others	Glycolysis	23472	Pyruvate	Pyruvate	SHC1	1	154962298	154974395	enhancer_DHS	1936	34356	0.000630779	0.000940479	0.0732612	0.0566908	4.08654e-08	4.27963e-08	1.25419e-07	1.25419e-07
NMR metabolomics	NMR Others	Glycolysis	23472	Pyruvate	Pyruvate	PDK1	2	172555373	172608669	enhancer_DHS	2922	54290	1.98936e-10	2.96265e-11	0.0843587	0.0963982	0.000182819	0.000162288	1.54718e-10	1.54718e-10
NMR metabolomics	NMR Others	Glycolysis	23472	Pyruvate	Pyruvate	ZNF641	12	48337180	48351414	enhancer_DHS	2247	62522	2.65345e-30	1.41594e-25	2.6462e-08	5.63188e-09	2.42111e-24	2.14683e-24	1.59204e-29	1.59204e-29
NMR metabolomics	NMR Others	Glycolysis	23472	Pyruvate	Pyruvate	ASB8	12	48147788	48181213	enhancer_DHS	443	15758	7.66844e-08	3.19188e-08	0.606863	0.711744	2.60833e-10	2.28004e-10	7.26029e-10	7.26029e-10
NMR metabolomics	NMR Others	Glycolysis	23472	Pyruvate	Pyruvate	ADCY6	12	48766194	48789037	enhancer_DHS	875	23171	1.7498e-05	5.29377e-05	0.392273	0.389596	3.08426e-08	3.00583e-08	9.12307e-08	9.12307e-08
NMR metabolomics	NMR Others	Glycolysis	23472	Pyruvate	Pyruvate	UNC45A	15	90930180	90954093	enhancer_DHS	2937	72223	4.78875e-11	7.72102e-12	0.148662	0.11212	3.40276e-10	2.70047e-10	3.82065e-11	3.82065e-11
NMR metabolomics	NMR Others	Glycolysis	23472	Pyruvate	Pyruvate	CLEC18A	16	69950705	69964452	enhancer_DHS	4848	143341	6.25902e-09	6.60397e-09	0.75705	0.643213	7.288e-19	7.0776e-19	2.15438e-18	2.15438e-18
NMR metabolomics	NMR Others	Glycolysis	23472	Pyruvate	Pyruvate	PFKL	21	44300051	44327376	enhancer_DHS	2610	78505	1.35444e-09	7.76379e-09	0.655517	0.649272	0.00400119	0.00369794	6.91947e-09	6.91947e-09
NMR metabolomics	NMR Others	Glycolysis	23472	Pyruvate	Pyruvate	RNU6-106P	1	155358712	155358811	ncRNA	33	666	6.89958e-05	8.11007e-05	0.000973321	0.00102072	3.49403e-10	3.52851e-10	1.05335e-09	1.05335e-09
NMR metabolomics	NMR Others	Glycolysis	23473	Citrate	Citrate	ANKH	5	14704800	14871785	UTR	2399	69373	3.19681e-14	2.25852e-13	0.00182094	0.00271989	7.67628e-08	5.95207e-08	1.68088e-13	1.68088e-13
NMR metabolomics	NMR Others	Glycolysis	23473	Citrate	Citrate	FRMD5	15	43870761	44195252	UTR	1164	44040	3.14421e-08	9.59858e-08	0.141748	0.098775	1.21017e-15	1.1213e-15	3.55271e-15	3.55271e-15
NMR metabolomics	NMR Others	Glycolysis	23473	Citrate	Citrate	C17orf100	17	6651718	6693202	UTR	498	17850	2.34728e-46	6.75953e-42	3.29821e-18	2.88667e-19	4.81391e-42	4.57058e-42	1.40818e-45	1.40818e-45
NMR metabolomics	NMR Others	Glycolysis	23473	Citrate	Citrate	SLC13A5	17	6684713	6713567	UTR	593	14132	1.0204e-24	7.68699e-22	1.70877e-06	1.6471e-06	2.50806e-32	2.42656e-32	7.39991e-32	7.39991e-32
NMR metabolomics	NMR Others	Glycolysis	23473	Citrate	Citrate	AIPL1	17	6393693	6435199	UTR	740	35690	2.91477e-05	2.43582e-05	0.964747	0.910062	1.97884e-08	1.60013e-08	5.30481e-08	5.30481e-08
NMR metabolomics	NMR Others	Glycolysis	23473	Citrate	Citrate	ANKH	5	14704800	14871785	upstream	300	16695.1	1.93984e-25	5.10919e-25	2.54971e-20	1.01244e-21	6.03716e-19	5.20606e-19	8.43483e-25	8.43483e-25
NMR metabolomics	NMR Others	Glycolysis	23473	Citrate	Citrate	SLC6A12	12	190077	214570	upstream	274	9783	2.34596e-06	1.31502e-05	3.47548e-05	5.91617e-05	9.34496e-10	9.54969e-10	2.83313e-09	2.83313e-09
NMR metabolomics	NMR Others	Glycolysis	23473	Citrate	Citrate	XAF1	17	6755447	6775647	upstream	279	8937	1.00037e-17	1.71227e-17	2.35107e-06	5.36835e-07	1.81233e-15	1.58651e-15	3.76148e-17	3.76148e-17
NMR metabolomics	NMR Others	Glycolysis	23473	Citrate	Citrate	BCL6B	17	7023020	7030290	upstream	355	6412	1.22571e-11	1.76815e-11	1.10793e-05	9.34375e-06	3.28037e-12	3.13501e-12	7.87437e-12	7.87437e-12
NMR metabolomics	NMR Others	Glycolysis	23473	Citrate	Citrate	SLC22A1	6	160121789	160158718	promoter_CAGE	143	3612	1.67163e-07	1.62471e-07	0.00158655	0.00105309	2.67881e-07	2.52787e-07	3.02608e-07	3.02608e-07
NMR metabolomics	NMR Others	Glycolysis	23473	Citrate	Citrate	MLXIPL	7	73593194	73624543	promoter_CAGE	224	6111	4.72768e-06	5.19142e-06	3.6104e-08	3.56653e-08	8.41034e-06	7.65071e-06	1.06402e-07	1.06402e-07
NMR metabolomics	NMR Others	Glycolysis	23473	Citrate	Citrate	BCL6B	17	7023020	7030290	promoter_CAGE	246	8058	4.45517e-11	5.37011e-11	0.00487796	0.00370802	4.3924e-12	4.17492e-12	1.1805e-11	1.1805e-11
NMR metabolomics	NMR Others	Glycolysis	23473	Citrate	Citrate	XAF1	17	6755447	6775647	promoter_CAGE	178	6673	2.96903e-09	2.91857e-09	0.312172	0.26351	4.7496e-08	4.45652e-08	8.29947e-09	8.29947e-09
NMR metabolomics	NMR Others	Glycolysis	23473	Citrate	Citrate	CLTCL1	22	19179473	19291716	promoter_CAGE	69	1870	2.3459e-10	2.39465e-10	1.44815e-08	9.23629e-09	3.37575e-10	3.29187e-10	4.10505e-10	4.10505e-10
NMR metabolomics	NMR Others	Glycolysis	23473	Citrate	Citrate	TRIO	5	14143702	14532128	promoter_DHS	1755	39284	2.96252e-12	2.42186e-11	0.0340293	0.0313889	1.19046e-14	1.05101e-14	3.33067e-14	3.33067e-14
NMR metabolomics	NMR Others	Glycolysis	23473	Citrate	Citrate	ANKH	5	14704800	14871785	promoter_DHS	854	19439	2.85724e-12	2.01533e-11	0.000994283	0.000247277	2.15038e-08	1.63639e-08	1.50107e-11	1.50107e-11
NMR metabolomics	NMR Others	Glycolysis	23473	Citrate	Citrate	SLC6A12	12	190077	214570	promoter_DHS	1042	41545	2.08681e-08	3.73133e-07	3.64012e-06	9.81146e-06	1.04072e-09	1.08267e-09	3.09998e-09	3.09998e-09
NMR metabolomics	NMR Others	Glycolysis	23473	Citrate	Citrate	BCL6B	17	7023020	7030290	promoter_DHS	848	24828	0.000119317	0.000607929	0.0363083	0.0342906	1.20955e-11	1.271e-11	3.71854e-11	3.71854e-11
NMR metabolomics	NMR Others	Glycolysis	23473	Citrate	Citrate	XAF1	17	6755447	6775647	promoter_DHS	588	15921	2.39113e-10	2.77217e-10	0.671111	0.716082	1.17511e-07	1.04695e-07	7.68496e-10	7.68496e-10
NMR metabolomics	NMR Others	Glycolysis	23473	Citrate	Citrate	CLTCL1	22	19179473	19291716	promoter_DHS	740	32019	1.89034e-06	4.65246e-06	0.0205601	0.0105316	5.20347e-09	5.89205e-09	1.65452e-08	1.65452e-08
NMR metabolomics	NMR Others	Glycolysis	23473	Citrate	Citrate	ANKH	5	14704800	14871785	enhancer_CAGE	558	28179.1	8.00611e-26	2.66072e-24	3.00218e-09	2.18999e-09	1.00507e-18	8.79283e-19	4.66334e-25	4.66334e-25
NMR metabolomics	NMR Others	Glycolysis	23473	Citrate	Citrate	XAF1	17	6755447	6775647	enhancer_CAGE	232	7038	2.92344e-09	2.88065e-09	0.570285	0.486015	4.97832e-08	4.64691e-08	8.21003e-09	8.21003e-09
NMR metabolomics	NMR Others	Glycolysis	23473	Citrate	Citrate	CLTCL1	22	19179473	19291716	enhancer_CAGE	181	9249	6.13102e-08	3.97577e-07	0.285126	0.536919	1.50193e-09	1.7043e-09	4.71925e-09	4.71925e-09
NMR metabolomics	NMR Others	Glycolysis	23473	Citrate	Citrate	SLC25A1	22	19175575	19178830	enhancer_CAGE	883	30049	2.14173e-08	3.84386e-08	0.000196248	6.61055e-05	1.36984e-05	1.36875e-05	8.2335e-08	8.2335e-08
NMR metabolomics	NMR Others	Glycolysis	23473	Citrate	Citrate	ANKH	5	14704800	14871785	enhancer_DHS	3992	139106	6.83539e-28	6.37769e-26	1.64749e-19	2.51845e-20	4.99642e-18	4.27196e-18	4.05774e-27	4.05774e-27
NMR metabolomics	NMR Others	Glycolysis	23473	Citrate	Citrate	GCNT2	6	10492223	10629368	enhancer_DHS	6367	186399	1.15239e-05	2.81708e-06	0.812657	0.790665	4.16918e-08	3.12662e-08	1.06363e-07	1.06363e-07
NMR metabolomics	NMR Others	Glycolysis	23473	Citrate	Citrate	SLC6A12	12	190077	214570	enhancer_DHS	1039	43140	9.6218e-10	1.41673e-09	2.27905e-09	3.51716e-09	9.53532e-10	9.75e-10	1.32082e-09	1.32082e-09
NMR metabolomics	NMR Others	Glycolysis	23473	Citrate	Citrate	XAF1	17	6755447	6775647	enhancer_DHS	1347	25797	3.43793e-21	4.37448e-20	0.326207	0.276404	3.49528e-15	3.34734e-15	1.91246e-20	1.91246e-20
NMR metabolomics	NMR Others	Glycolysis	23473	Citrate	Citrate	FBXO39	17	6776223	6797101	enhancer_DHS	314	21765	3.68692e-05	0.000383356	0.0664649	0.0993696	8.14215e-10	8.92971e-10	2.5553e-09	2.5553e-09
NMR metabolomics	NMR Others	Glycolysis	23473	Citrate	Citrate	HIRA	22	19330698	19447450	enhancer_DHS	577	17504	5.81882e-10	5.09744e-10	0.164076	0.121779	4.45397e-06	4.10669e-06	1.63008e-09	1.63008e-09
NMR metabolomics	NMR Others	Glycolysis	23473	Citrate	Citrate	CLTCL1	22	19179473	19291716	enhancer_DHS	1283	42631	6.26811e-10	5.92632e-09	0.0578321	0.168204	7.18401e-09	7.72278e-09	2.95159e-09	2.95159e-09
NMR metabolomics	NMR Others	Glycolysis	23473	Citrate	Citrate	ALOX12-AS1	17	6876711	7012340	ncRNA	1471	37080	2.32722e-19	4.21603e-22	0.37571	0.240749	4.49354e-23	3.53063e-23	1.13306e-22	1.13306e-22
NMR metabolomics	NMR Others	Glycolysis	23473	Citrate	Citrate	PRAL	17	6772837	6776112	ncRNA	864	25357	1.28759e-06	6.28848e-07	0.0438222	0.0474096	1.17269e-12	1.14169e-12	3.471e-12	3.471e-12
NMR metabolomics	NMR Others	Ketone bodies	23474	3-Hydroxybutyrate	bOHbutyrate	DHODH	16	72008588	72027664	UTR	1316	52671	7.05015e-09	9.23402e-09	0.0413416	0.0299722	4.28758e-07	3.84203e-07	2.35228e-08	2.35228e-08
NMR metabolomics	NMR Others	Ketone bodies	23474	3-Hydroxybutyrate	bOHbutyrate	APOA1	11	116835751	116837950	promoter_CAGE	414	8893	0.0309783	0.0486613	0.232784	0.205724	5.78115e-08	6.88052e-08	1.88493e-07	1.88493e-07
NMR metabolomics	NMR Others	Ketone bodies	23474	3-Hydroxybutyrate	bOHbutyrate	DHODH	16	72008588	72027664	promoter_DHS	493	19494	1.00022e-07	7.23657e-08	0.642936	0.579128	1.59174e-07	1.41683e-07	1.61477e-07	1.61477e-07
NMR metabolomics	NMR Others	Ketone bodies	23475	Acetate	Acetate	CST7	20	24949230	24959928	UTR	149	15845	2.44109e-40	5.65661e-40	5.87641e-09	6.42492e-11	4.02063e-37	3.3805e-37	1.02218e-39	1.02218e-39
NMR metabolomics	NMR Others	Ketone bodies	23475	Acetate	Acetate	NANP	20	25612935	25624175	UTR	731	11509	2.94006e-09	3.2608e-09	0.00361187	0.00213872	4.2256e-08	3.69007e-08	8.60131e-09	8.60131e-09
NMR metabolomics	NMR Others	Ketone bodies	23475	Acetate	Acetate	ACSS1	20	25006230	25058980	UTR	1028	20692	1.65747e-08	2.47265e-08	0.783237	0.564801	5.09435e-07	3.90229e-07	5.69797e-08	5.69797e-08
NMR metabolomics	NMR Others	Ketone bodies	23475	Acetate	Acetate	CST7	20	24949230	24959928	upstream	276	9907	8.72581e-13	3.2825e-12	2.9028e-06	5.02423e-07	5.62482e-09	4.87135e-09	4.13514e-12	4.13514e-12
NMR metabolomics	NMR Others	Ketone bodies	23475	Acetate	Acetate	REM1	20	31475293	31484905	upstream	270	9488	2.25324e-08	5.3359e-08	0.0375776	0.0460554	3.13387e-08	3.02576e-08	4.68455e-08	4.68455e-08
NMR metabolomics	NMR Others	Ketone bodies	23475	Acetate	Acetate	DEFB115	20	31257664	31259632	downstream	382	15423	0.0756316	0.130158	0.382118	0.414057	1.31659e-12	1.54485e-12	4.26503e-12	4.26503e-12
NMR metabolomics	NMR Others	Ketone bodies	23475	Acetate	Acetate	DUSP15	20	31847637	31870747	downstream	266	6298	9.47536e-10	1.23978e-09	0.0002406	0.000143066	1.18774e-10	1.13664e-10	3.14479e-10	3.14479e-10
NMR metabolomics	NMR Others	Ketone bodies	23475	Acetate	Acetate	ACSS1	20	25006230	25058980	downstream	268	6034	1.31721e-09	1.59526e-09	6.18622e-07	1.79771e-07	6.84094e-09	6.08397e-09	3.52162e-09	3.52162e-09
NMR metabolomics	NMR Others	Ketone bodies	23475	Acetate	Acetate	VSX1	20	25070885	25082365	promoter_DHS	1077	30356	2.22761e-10	3.01103e-09	0.824474	0.70287	1.199e-09	1.10967e-09	9.15132e-10	9.15132e-10
NMR metabolomics	NMR Others	Ketone bodies	23475	Acetate	Acetate	CST7	20	24949230	24959928	promoter_DHS	675	25723	2.97847e-09	1.54741e-07	0.0241399	0.0163676	5.49744e-08	5.59129e-08	1.58612e-08	1.58612e-08
NMR metabolomics	NMR Others	Ketone bodies	23475	Acetate	Acetate	DEFB119	20	31377164	31390603	promoter_DHS	220	3927	1.60525e-08	1.60273e-08	1.57872e-05	6.92345e-06	2.32148e-08	2.1649e-08	2.80159e-08	2.80159e-08
NMR metabolomics	NMR Others	Ketone bodies	23475	Acetate	Acetate	REM1	20	31475293	31484905	promoter_DHS	617	9067	1.49588e-08	1.34186e-08	0.00341978	0.00176043	3.02379e-08	2.64913e-08	2.8276e-08	2.8276e-08
NMR metabolomics	NMR Others	Ketone bodies	23475	Acetate	Acetate	ACSS1	20	25006230	25058980	promoter_DHS	1116	21776	1.28241e-08	1.65033e-08	0.258192	0.159211	5.0181e-07	4.08952e-07	4.1955e-08	4.1955e-08
NMR metabolomics	NMR Others	Ketone bodies	23475	Acetate	Acetate	APMAP	20	24962925	24992979	enhancer_CAGE	325	10041	2.62001e-05	0.000108176	0.65037	0.602002	4.88704e-08	4.92162e-08	1.46957e-07	1.46957e-07
NMR metabolomics	NMR Others	Ketone bodies	23475	Acetate	Acetate	ACSS1	20	25006230	25058980	enhancer_DHS	4879	91798	5.32443e-19	6.91512e-16	0.0497032	0.0469515	8.12407e-15	7.92343e-15	3.19164e-18	3.19164e-18
NMR metabolomics	NMR Others	Ketone bodies	23475	Acetate	Acetate	VSX1	20	25070885	25082365	enhancer_DHS	715	16605	1.45269e-06	6.26911e-06	0.00150491	0.00171413	4.8232e-15	5.17148e-15	1.4988e-14	1.4988e-14
NMR metabolomics	NMR Others	Ketone bodies	23475	Acetate	Acetate	CST7	20	24949230	24959928	enhancer_DHS	3704	96728	1.38835e-12	2.03953e-12	0.562144	0.561391	2.1327e-07	2.05521e-07	4.95626e-12	4.95626e-12
NMR metabolomics	NMR Others	Ketone bodies	23475	Acetate	Acetate	APMAP	20	24962925	24992979	enhancer_DHS	1567	38663	1.80791e-12	1.06037e-10	0.507654	0.45007	2.89392e-11	2.82569e-11	9.48619e-12	9.48619e-12
NMR metabolomics	NMR Others	Ketone bodies	23475	Acetate	Acetate	HCK	20	32052188	32101856	enhancer_DHS	1716	50161	0.00291229	0.00502756	0.992917	0.948701	3.15667e-09	3.58157e-09	1.00672e-08	1.00672e-08
NMR metabolomics	NMR Others	Ketone bodies	23475	Acetate	Acetate	DEFB124	20	31465506	31476757	enhancer_DHS	413	10506	1.41878e-08	1.41893e-08	0.064773	0.0488391	1.56329e-07	1.38132e-07	3.88111e-08	3.88111e-08
NMR metabolomics	NMR Others	Ketone bodies	23475	Acetate	Acetate	REM1	20	31475293	31484905	enhancer_DHS	319	9553	4.60297e-08	2.23952e-07	0.145457	0.195502	2.97531e-08	3.00064e-08	6.44284e-08	6.44284e-08
NMR metabolomics	NMR Others	Ketone bodies	23475	Acetate	Acetate	RN7SL594P	20	25654598	25654880	ncRNA	82	5353	0.00121148	0.00260985	0.190342	0.25383	9.68291e-16	1.08675e-15	3.10862e-15	3.10862e-15
NMR metabolomics	NMR Others	Ketone bodies	23475	Acetate	Acetate	RN7SL156P	20	36870105	36870397	ncRNA	60	845	7.06902e-05	7.49195e-05	0.0412778	0.0410025	4.03302e-07	4.03442e-07	1.20343e-06	1.20343e-06
NMR metabolomics	NMR Others	Ketone bodies	23476	Acetoacetate	Acetoacetate	APOA5	11	116789367	116792420	UTR	213	8559	6.53575e-11	5.60357e-11	2.36216e-06	3.20136e-07	7.76016e-11	6.58244e-11	9.79943e-11	9.79943e-11
NMR metabolomics	NMR Others	Ketone bodies	23476	Acetoacetate	Acetoacetate	ZPR1	11	116773799	116788050	UTR	1111	24057	6.71062e-10	4.89677e-10	0.407397	0.189623	1.77554e-09	1.29582e-09	1.23273e-09	1.23273e-09
NMR metabolomics	NMR Others	Ketone bodies	23476	Acetoacetate	Acetoacetate	APOA5	11	116789367	116792420	promoter_CAGE	36	5151	3.8401e-11	3.90338e-11	3.67741e-11	2.02835e-11	4.25744e-11	4.05943e-11	3.40374e-11	3.40374e-11
NMR metabolomics	NMR Others	Ketone bodies	23476	Acetoacetate	Acetoacetate	APOA5	11	116789367	116792420	enhancer_CAGE	32	4922	4.13371e-11	4.10478e-11	1.22284e-10	6.75404e-11	4.00457e-11	3.88787e-11	4.90881e-11	4.90881e-11
NMR metabolomics	NMR Others	Ketone bodies	23477	Acetone	Acetone	CYP2E1	10	133520406	133561220	upstream	279	6848	4.69807e-13	4.81516e-13	1.33809e-05	4.35724e-06	1.54454e-12	1.37106e-12	1.07492e-12	1.07492e-12
NMR metabolomics	NMR Others	Ketone bodies	23477	Acetone	Acetone	C5orf51	5	41904188	41921636	downstream	245	20841	1.39059e-11	4.62389e-11	3.20651e-12	1.20831e-12	4.15538e-08	3.81484e-08	4.86611e-12	4.86611e-12
NMR metabolomics	NMR Others	Ketone bodies	23477	Acetone	Acetone	CCDC152	5	42756801	42802360	enhancer_DHS	2261	74242	1.47755e-07	3.66142e-07	0.619027	0.539043	4.49879e-09	3.82145e-09	1.2159e-08	1.2159e-08
NMR metabolomics	NMR Others	Fluid balance	23478	Creatinine	Creatinine	APOA5	11	116789367	116792420	UTR	208	8324	7.7196e-10	6.64375e-10	1.51221e-05	2.75897e-06	9.18551e-10	7.7969e-10	1.16004e-09	1.16004e-09
NMR metabolomics	NMR Others	Fluid balance	23478	Creatinine	Creatinine	ZPR1	11	116773799	116788050	UTR	1098	23470	2.618e-08	3.93754e-08	0.00194146	0.00060801	7.57157e-07	5.52866e-07	8.9921e-08	8.9921e-08
NMR metabolomics	NMR Others	Fluid balance	23478	Creatinine	Creatinine	RNF112	17	19411125	19417276	upstream	184	2812	1.1972e-10	1.23181e-10	0.00265455	0.00157312	2.99981e-10	2.84344e-10	2.57275e-10	2.57275e-10
NMR metabolomics	NMR Others	Fluid balance	23478	Creatinine	Creatinine	HIST1H2BA	6	25726777	25727292	downstream	257	5588	1.28028e-07	1.23882e-07	0.0126946	0.00710262	2.83785e-07	2.55937e-07	2.57354e-07	2.57354e-07
NMR metabolomics	NMR Others	Fluid balance	23478	Creatinine	Creatinine	APOA5	11	116789367	116792420	downstream	81	5011	2.93649e-10	3.21482e-10	2.22266e-09	1.02371e-09	4.59607e-10	4.30271e-10	4.82212e-10	4.82212e-10
NMR metabolomics	NMR Others	Fluid balance	23478	Creatinine	Creatinine	APOA5	11	116789367	116792420	promoter_CAGE	36	5003	4.39126e-10	4.5064e-10	3.56707e-09	1.54858e-09	5.03624e-10	4.80196e-10	6.32211e-10	6.32211e-10
NMR metabolomics	NMR Others	Fluid balance	23478	Creatinine	Creatinine	PLD3	19	40348456	40380439	promoter_CAGE	465	12856	4.414e-08	8.27695e-08	0.000327537	0.000275866	4.98119e-06	4.78668e-06	1.70681e-07	1.70681e-07
NMR metabolomics	NMR Others	Fluid balance	23478	Creatinine	Creatinine	SLC34A3	9	137230757	137236554	promoter_DHS	1057	25483	1.10856e-05	7.28121e-05	0.101416	0.11033	8.39186e-13	9.1273e-13	2.62323e-12	2.62323e-12
NMR metabolomics	NMR Others	Fluid balance	23478	Creatinine	Creatinine	APOA5	11	116789367	116792420	promoter_DHS	581	16527	1.81949e-10	2.17284e-10	3.02245e-05	8.30397e-06	1.71731e-09	1.36096e-09	5.25599e-10	5.25599e-10
NMR metabolomics	NMR Others	Fluid balance	23478	Creatinine	Creatinine	RNF112	17	19411125	19417276	promoter_DHS	473	7686	1.40632e-08	4.99932e-09	0.0466315	0.0384622	8.37051e-10	7.77418e-10	2.18014e-09	2.18014e-09
NMR metabolomics	NMR Others	Fluid balance	23478	Creatinine	Creatinine	APOA5	11	116789367	116792420	enhancer_CAGE	32	4778	5.00935e-10	4.92989e-10	1.14509e-08	4.87298e-09	4.7346e-10	4.59696e-10	6.97292e-10	6.97292e-10
NMR metabolomics	NMR Others	Fluid balance	23478	Creatinine	Creatinine	PLD3	19	40348456	40380439	enhancer_CAGE	798	23311	6.98572e-08	2.47056e-07	0.000147956	5.01691e-05	8.98021e-06	8.75015e-06	3.22322e-07	3.22322e-07
NMR metabolomics	NMR Others	Fluid balance	23478	Creatinine	Creatinine	SHROOM3	4	76435100	76783253	enhancer_DHS	7884	174982	5.93387e-08	1.79539e-07	0.712552	0.749467	0.000892326	0.000712193	2.67562e-07	2.67562e-07
NMR metabolomics	NMR Others	Fluid balance	23478	Creatinine	Creatinine	HIST1H3H	6	27810064	27811300	enhancer_DHS	84	4438	7.71279e-08	7.37513e-08	0.000181555	9.47513e-05	1.27085e-07	1.17303e-07	1.39748e-07	1.39748e-07
NMR metabolomics	NMR Others	Fluid balance	23478	Creatinine	Creatinine	APOA1	11	116835751	116837950	enhancer_DHS	6593	134459	1.79111e-08	5.0832e-08	0.913001	0.92399	9.32247e-05	8.01431e-05	7.94416e-08	7.94416e-08
NMR metabolomics	NMR Others	Fluid balance	23478	Creatinine	Creatinine	SHF	15	45167214	45201175	enhancer_DHS	2180	54973	3.09117e-09	6.75675e-09	3.1875e-09	9.73447e-10	1.30144e-05	1.09592e-05	3.31003e-09	3.31003e-09
NMR metabolomics	NMR Others	Fluid balance	23478	Creatinine	Creatinine	C15orf48	15	45430529	45448761	enhancer_DHS	1804	36492	2.72652e-08	6.18977e-08	0.0400632	0.0190437	7.20005e-05	5.60595e-05	1.13498e-07	1.13498e-07
NMR metabolomics	NMR Others	Fluid balance	23478	Creatinine	Creatinine	DNM1P35	15	75727672	75738623	ncRNA	856	24271	1.04294e-06	1.13579e-06	0.00190389	0.00111847	2.38554e-07	1.99724e-07	5.43503e-07	5.43503e-07
NMR metabolomics	NMR Others	Fluid balance	23479	Albumin	Albumin	IQGAP2	5	76403249	76708132	UTR	191	2689	6.54115e-11	6.45889e-11	3.8668e-06	2.03219e-06	9.52187e-11	9.07345e-11	1.14735e-10	1.14735e-10
NMR metabolomics	NMR Others	Fluid balance	23479	Albumin	Albumin	OTUB2	14	94026329	94048930	UTR	772	15308	5.11689e-10	5.05049e-10	0.909448	0.958167	1.70337e-09	1.50856e-09	1.15735e-09	1.15735e-09
NMR metabolomics	NMR Others	Fluid balance	23479	Albumin	Albumin	FRMD5	15	43870761	44195252	UTR	1160	43771	1.78415e-09	6.34057e-09	0.0231203	0.0167112	1.74647e-19	1.6178e-19	5.03902e-19	5.03902e-19
NMR metabolomics	NMR Others	Fluid balance	23479	Albumin	Albumin	TLCD2	17	1702790	1710438	UTR	1452	37407	2.6489e-15	1.68069e-15	0.119666	0.0747447	2.33183e-14	1.92022e-14	5.77316e-15	5.77316e-15
NMR metabolomics	NMR Others	Fluid balance	23479	Albumin	Albumin	EIF5A	17	7306999	7312463	UTR	557	22787	6.72911e-08	2.32115e-06	0.02693	0.0318845	2.10487e-15	2.15614e-15	6.55032e-15	6.55032e-15
NMR metabolomics	NMR Others	Fluid balance	23479	Albumin	Albumin	TNFSF13	17	7558292	7561608	UTR	225	9177	2.41311e-10	2.63632e-10	3.74376e-09	1.16617e-09	6.03489e-08	5.6022e-08	6.59614e-10	6.59614e-10
NMR metabolomics	NMR Others	Fluid balance	23479	Albumin	Albumin	RPL13A	19	49487554	49492308	UTR	183	9097	2.71271e-35	3.1691e-35	4.909e-13	7.13334e-16	1.00233e-34	8.39172e-35	6.64368e-35	6.64368e-35
NMR metabolomics	NMR Others	Fluid balance	23479	Albumin	Albumin	PNKP	19	49859882	49878351	UTR	266	9722	3.75944e-13	3.78084e-13	9.02677e-08	9.69332e-09	9.35475e-13	7.73327e-13	7.82596e-13	7.82596e-13
NMR metabolomics	NMR Others	Fluid balance	23479	Albumin	Albumin	SCN1B	19	35030466	35040449	UTR	1464	60265	1.70891e-08	3.91633e-08	0.19026	0.142136	1.36243e-06	1.06402e-06	6.99916e-08	6.99916e-08
NMR metabolomics	NMR Others	Fluid balance	23479	Albumin	Albumin	OTUB2	14	94026329	94048930	upstream	244	5593	1.7025e-10	1.64227e-10	5.5443e-06	1.59425e-06	2.75431e-10	2.45703e-10	3.05122e-10	3.05122e-10
NMR metabolomics	NMR Others	Fluid balance	23479	Albumin	Albumin	ASGR2	17	7101322	7115700	downstream	354	11808	1.58144e-20	1.52296e-20	0.000898192	0.000131623	7.42789e-20	6.20162e-20	3.7859e-20	3.7859e-20
NMR metabolomics	NMR Others	Fluid balance	23479	Albumin	Albumin	RPS11	19	49496365	49499689	downstream	480	22326	1.31974e-27	3.56571e-27	1.67597e-07	3.07765e-08	1.98221e-28	1.79482e-28	5.14817e-28	5.14817e-28
NMR metabolomics	NMR Others	Fluid balance	23479	Albumin	Albumin	RRAS	19	49635292	49640201	downstream	312	10463.1	3.43784e-09	3.8468e-08	0.128565	0.107457	2.41717e-13	2.45392e-13	7.30749e-13	7.30749e-13
NMR metabolomics	NMR Others	Fluid balance	23479	Albumin	Albumin	RCN3	19	49527618	49546962	downstream	295	23087	1.5537e-05	1.02055e-06	0.15321	0.121911	1.05752e-08	9.66448e-09	3.01391e-08	3.01391e-08
NMR metabolomics	NMR Others	Fluid balance	23479	Albumin	Albumin	EIF5A	17	7306999	7312463	promoter_CAGE	765	16540	2.50629e-12	1.41399e-11	0.0104929	0.00892843	1.59045e-15	1.50198e-15	4.66294e-15	4.66294e-15
NMR metabolomics	NMR Others	Fluid balance	23479	Albumin	Albumin	TNFSF13	17	7558292	7561608	promoter_CAGE	215	9165	2.48335e-10	2.69025e-10	2.62724e-11	1.36794e-11	6.03213e-08	5.60155e-08	5.04441e-11	5.04441e-11
NMR metabolomics	NMR Others	Fluid balance	23479	Albumin	Albumin	RPL13A	19	49487554	49492308	promoter_CAGE	270	9985	4.70285e-35	4.83695e-35	6.57318e-15	4.18053e-18	1.13175e-34	9.1363e-35	9.72146e-35	9.72146e-35
NMR metabolomics	NMR Others	Fluid balance	23479	Albumin	Albumin	IQGAP2	5	76403249	76708132	promoter_DHS	1148	38478	0.00172935	0.00291119	0.0104788	0.01275	1.40758e-09	1.40302e-09	4.2159e-09	4.2159e-09
NMR metabolomics	NMR Others	Fluid balance	23479	Albumin	Albumin	SH2B3	12	111405948	111451623	promoter_DHS	722	19253	1.98399e-13	3.05619e-13	0.00248414	0.0008217	1.06033e-11	8.64895e-12	7.04103e-13	7.04103e-13
NMR metabolomics	NMR Others	Fluid balance	23479	Albumin	Albumin	TNFSF13	17	7558292	7561608	promoter_DHS	170	5315	2.46463e-08	2.57262e-08	8.58646e-07	3.10674e-07	3.4517e-08	3.19388e-08	4.1635e-08	4.1635e-08
NMR metabolomics	NMR Others	Fluid balance	23479	Albumin	Albumin	ALDH16A1	19	49453169	49471048	promoter_DHS	657	37770	3.75714e-42	7.00579e-42	0.21598	0.345437	4.39162e-33	3.57756e-33	1.46735e-41	1.46735e-41
NMR metabolomics	NMR Others	Fluid balance	23479	Albumin	Albumin	RPL13A	19	49487554	49492308	promoter_DHS	1599	43288	1.92793e-35	3.82689e-34	0.00399953	0.000350106	5.14639e-34	3.86877e-34	1.01677e-34	1.01677e-34
NMR metabolomics	NMR Others	Fluid balance	23479	Albumin	Albumin	RCN3	19	49527618	49546962	promoter_DHS	467	15545	5.3561e-33	5.324e-33	5.93789e-11	2.11802e-13	2.81419e-31	2.37653e-31	1.56948e-32	1.56948e-32
NMR metabolomics	NMR Others	Fluid balance	23479	Albumin	Albumin	PRR12	19	49591643	49626439	promoter_DHS	874	26661	4.70094e-29	1.05344e-28	0.0282793	0.00442644	6.3699e-26	5.07334e-26	1.94802e-28	1.94802e-28
NMR metabolomics	NMR Others	Fluid balance	23479	Albumin	Albumin	PNKP	19	49859882	49878351	promoter_DHS	619	16970	5.83007e-13	5.19767e-13	0.0106211	0.00347955	1.63356e-12	1.32071e-12	1.19804e-12	1.19804e-12
NMR metabolomics	NMR Others	Fluid balance	23479	Albumin	Albumin	PRMT1	19	49675786	49689029	promoter_DHS	2180	50792	4.8484e-12	1.58826e-10	0.0801657	0.133084	5.75133e-12	5.49953e-12	1.05587e-11	1.05587e-11
NMR metabolomics	NMR Others	Fluid balance	23479	Albumin	Albumin	ELP5	17	7251416	7259940	enhancer_CAGE	1110	30691.1	1.59065e-16	3.07489e-14	0.0999655	0.0690242	4.20742e-24	3.8496e-24	1.20617e-23	1.20617e-23
NMR metabolomics	NMR Others	Fluid balance	23479	Albumin	Albumin	EIF5A	17	7306999	7312463	enhancer_CAGE	981	21016	3.83982e-11	5.35945e-11	0.0600593	0.0536112	2.03403e-15	1.90827e-15	5.9952e-15	5.9952e-15
NMR metabolomics	NMR Others	Fluid balance	23479	Albumin	Albumin	TNFSF13	17	7558292	7561608	enhancer_CAGE	853	29191	2.30696e-10	3.67745e-10	0.28257	0.140254	2.11226e-07	1.76651e-07	8.49332e-10	8.49332e-10
NMR metabolomics	NMR Others	Fluid balance	23479	Albumin	Albumin	FCGRT	19	49506816	49526333	enhancer_CAGE	549	10692	1.04735e-70	1.29493e-70	2.15924e-34	4.29893e-40	5.20743e-70	4.22446e-70	2.78321e-70	2.78321e-70
NMR metabolomics	NMR Others	Fluid balance	23479	Albumin	Albumin	IRF3	19	49659569	49665875	enhancer_CAGE	640	24662	1.59332e-12	1.73568e-11	5.47554e-06	1.1757e-06	3.63162e-08	3.57007e-08	8.75544e-12	8.75544e-12
NMR metabolomics	NMR Others	Fluid balance	23479	Albumin	Albumin	HPN	19	35040506	35066571	enhancer_CAGE	329	13487	1.22564e-08	2.06324e-08	0.178296	0.0811684	3.03251e-07	2.37585e-07	4.3616e-08	4.3616e-08
NMR metabolomics	NMR Others	Fluid balance	23479	Albumin	Albumin	PF4V1	4	73853189	73854155	enhancer_DHS	2529	67392	5.47847e-10	1.07058e-10	0.486162	0.35958	4.29318e-10	3.1797e-10	3.6057e-10	3.6057e-10
NMR metabolomics	NMR Others	Fluid balance	23479	Albumin	Albumin	AREG	4	74445134	74455009	enhancer_DHS	3490	86313	0.132727	0.163968	0.144355	0.11958	2.06391e-09	2.33087e-09	6.56784e-09	6.56784e-09
NMR metabolomics	NMR Others	Fluid balance	23479	Albumin	Albumin	IQGAP2	5	76403249	76708132	enhancer_DHS	7421	215174	0.00628283	0.0126537	0.116577	0.130355	7.57734e-09	7.73306e-09	2.29632e-08	2.29632e-08
NMR metabolomics	NMR Others	Fluid balance	23479	Albumin	Albumin	SH2B3	12	111405948	111451623	enhancer_DHS	7356	153403	8.3063e-09	9.29902e-09	0.643351	0.679371	8.71767e-11	6.75589e-11	2.26408e-10	2.26408e-10
NMR metabolomics	NMR Others	Fluid balance	23479	Albumin	Albumin	OTUB2	14	94026329	94048930	enhancer_DHS	588	15778	3.54626e-10	3.15203e-10	0.0407683	0.0274263	7.95519e-10	7.02156e-10	6.9175e-10	6.9175e-10
NMR metabolomics	NMR Others	Fluid balance	23479	Albumin	Albumin	PPP4R4	14	94146128	94279735	enhancer_DHS	1340	36877.6	7.14516e-05	7.55559e-05	0.941201	0.803982	1.11305e-07	1.28285e-07	3.57001e-07	3.57001e-07
NMR metabolomics	NMR Others	Fluid balance	23479	Albumin	Albumin	ELP5	17	7251416	7259940	enhancer_DHS	2342	56106.9	2.75038e-16	3.39543e-14	0.0613601	0.0426468	7.71326e-24	6.97967e-24	2.19845e-23	2.19845e-23
NMR metabolomics	NMR Others	Fluid balance	23479	Albumin	Albumin	TNFSF13	17	7558292	7561608	enhancer_DHS	1211	27304	9.53554e-09	1.89767e-08	0.0691251	0.153247	1.98645e-07	1.59605e-07	3.5531e-08	3.5531e-08
NMR metabolomics	NMR Others	Fluid balance	23479	Albumin	Albumin	ALDH16A1	19	49453169	49471048	enhancer_DHS	1839	64557	5.05958e-29	6.49227e-31	0.21795	0.252782	7.518e-33	5.97643e-33	1.98742e-32	1.98742e-32
NMR metabolomics	NMR Others	Fluid balance	23479	Albumin	Albumin	PRR12	19	49591643	49626439	enhancer_DHS	4356	119543	1.84375e-12	5.08705e-12	0.651319	0.82107	2.94202e-25	2.25705e-25	7.66325e-25	7.66325e-25
NMR metabolomics	NMR Others	Fluid balance	23479	Albumin	Albumin	PRMT1	19	49675786	49689029	enhancer_DHS	1136	32299	8.54126e-12	2.5994e-10	0.124389	0.24292	3.54972e-12	3.55839e-12	8.77631e-12	8.77631e-12
NMR metabolomics	NMR Others	Fluid balance	23479	Albumin	Albumin	IRF3	19	49659569	49665875	enhancer_DHS	1821	45035	6.19966e-10	2.75333e-09	0.0211301	0.0111224	9.16396e-06	9.39752e-06	3.03582e-09	3.03582e-09
NMR metabolomics	NMR Others	Inflammation	23480	Glycoprotein Acetyls	GlycA	GCKR	2	27496842	27523684	UTR	142	5816	3.63577e-09	3.78735e-09	3.1066e-08	1.0603e-08	7.33931e-09	6.5148e-09	6.28053e-09	6.28053e-09
NMR metabolomics	NMR Others	Inflammation	23480	Glycoprotein Acetyls	GlycA	ATRAID	2	27212027	27217178	UTR	275	7508	7.30644e-09	7.1499e-09	6.2796e-05	8.28026e-06	9.46157e-09	8.30652e-09	1.19298e-08	1.19298e-08
NMR metabolomics	NMR Others	Inflammation	23480	Glycoprotein Acetyls	GlycA	CGREF1	2	27098889	27119115	UTR	663	21070	1.22365e-08	5.98064e-08	2.52035e-08	5.56178e-09	4.95808e-05	3.77113e-05	1.88699e-08	1.88699e-08
NMR metabolomics	NMR Others	Inflammation	23480	Glycoprotein Acetyls	GlycA	SLC5A6	2	27199587	27212958	UTR	532	10658	2.64358e-08	3.11428e-08	0.000527439	0.000120395	1.41891e-07	1.16654e-07	7.01198e-08	7.01198e-08
NMR metabolomics	NMR Others	Inflammation	23480	Glycoprotein Acetyls	GlycA	MICB	6	31494881	31511124	UTR	324	17902	9.63453e-14	1.01283e-13	1.79793e-07	2.24161e-08	5.0579e-12	4.22005e-12	2.8999e-13	2.8999e-13
NMR metabolomics	NMR Others	Inflammation	23480	Glycoprotein Acetyls	GlycA	NCR3	6	31588895	31592985	UTR	105	5889	8.27535e-13	8.293e-13	1.87386e-10	3.25869e-11	9.80304e-13	9.02912e-13	1.31073e-12	1.31073e-12
NMR metabolomics	NMR Others	Inflammation	23480	Glycoprotein Acetyls	GlycA	TNF	6	31575567	31578336	UTR	224	8713	2.35534e-12	2.284e-12	9.22646e-08	8.15248e-09	4.13511e-12	3.43465e-12	4.29945e-12	4.29945e-12
NMR metabolomics	NMR Others	Inflammation	23480	Glycoprotein Acetyls	GlycA	NELFE	6	31952087	31959110	UTR	225	9800	2.48525e-12	3.26672e-12	2.22002e-06	2.22023e-07	1.77369e-11	1.48537e-11	7.20979e-12	7.20979e-12
NMR metabolomics	NMR Others	Inflammation	23480	Glycoprotein Acetyls	GlycA	CYP21A2	6	32038265	32041670	UTR	163	10123.2	5.16219e-12	5.29009e-12	5.90345e-08	6.1321e-09	1.78989e-11	1.50741e-11	1.18781e-11	1.18781e-11
NMR metabolomics	NMR Others	Inflammation	23480	Glycoprotein Acetyls	GlycA	MUC22	6	31010474	31035402	UTR	165	7709	3.87808e-11	3.48186e-11	7.2053e-08	1.38168e-08	4.41909e-11	3.91622e-11	5.83905e-11	5.83905e-11
NMR metabolomics	NMR Others	Inflammation	23480	Glycoprotein Acetyls	GlycA	AGER	6	32180968	32184324	UTR	80	6070	2.81274e-09	2.8767e-09	7.69867e-09	5.1986e-09	5.49465e-08	5.33625e-08	5.64792e-09	5.64792e-09
NMR metabolomics	NMR Others	Inflammation	23480	Glycoprotein Acetyls	GlycA	MDC1	6	30699807	30717889	UTR	286	18661	3.0882e-05	6.53185e-05	0.0431102	0.0615861	9.00252e-09	8.74842e-09	2.66153e-08	2.66153e-08
NMR metabolomics	NMR Others	Inflammation	23480	Glycoprotein Acetyls	GlycA	GNL1	6	30541377	30557174	UTR	1587	47695	6.88378e-05	4.54264e-05	0.0109227	0.00776923	7.11344e-08	5.79145e-08	1.91318e-07	1.91318e-07
NMR metabolomics	NMR Others	Inflammation	23480	Glycoprotein Acetyls	GlycA	IGF2R	6	159969099	160113507	UTR	1886	53266	1.49111e-07	7.64977e-08	0.397209	0.514242	1.44239e-05	1.07809e-05	3.00891e-07	3.00891e-07
NMR metabolomics	NMR Others	Inflammation	23480	Glycoprotein Acetyls	GlycA	MLXIPL	7	73593194	73624543	UTR	262	5151	6.16052e-18	5.97389e-18	6.10416e-12	1.03622e-12	9.91854e-18	9.0364e-18	1.10864e-17	1.10864e-17
NMR metabolomics	NMR Others	Inflammation	23480	Glycoprotein Acetyls	GlycA	APOA5	11	116789367	116792420	UTR	211	8473	3.10829e-51	2.87237e-51	6.69887e-25	2.89916e-29	4.58899e-51	3.89259e-51	5.24166e-51	5.24166e-51
NMR metabolomics	NMR Others	Inflammation	23480	Glycoprotein Acetyls	GlycA	ZPR1	11	116773799	116788050	UTR	1111	23816	2.00866e-23	4.74789e-23	3.36801e-07	1.20955e-08	2.48193e-21	1.81126e-21	8.35637e-23	8.35637e-23
NMR metabolomics	NMR Others	Inflammation	23480	Glycoprotein Acetyls	GlycA	BACE1	11	117285207	117316259	UTR	999	26966	2.27646e-09	1.46636e-09	0.160594	0.080856	7.39689e-09	5.42849e-09	4.16481e-09	4.16481e-09
NMR metabolomics	NMR Others	Inflammation	23480	Glycoprotein Acetyls	GlycA	FRMD5	15	43870761	44195252	UTR	1160	43763	6.21646e-07	1.78263e-06	0.0919676	0.0948306	5.55488e-11	5.14775e-11	1.60298e-10	1.60298e-10
NMR metabolomics	NMR Others	Inflammation	23480	Glycoprotein Acetyls	GlycA	DHODH	16	72008588	72027664	UTR	1320	53086	6.40675e-59	3.70717e-56	0.0101862	0.0021376	1.08574e-25	8.32497e-26	3.83742e-58	3.83742e-58
NMR metabolomics	NMR Others	Inflammation	23480	Glycoprotein Acetyls	GlycA	PHLPP2	16	71637835	71724701	UTR	1563	39259	1.61198e-43	1.236e-37	0.00472464	0.0044707	3.22261e-19	3.05143e-19	9.67189e-43	9.67189e-43
NMR metabolomics	NMR Others	Inflammation	23480	Glycoprotein Acetyls	GlycA	IST1	16	71845996	71931199	UTR	1759	39707	1.92853e-22	1.02263e-20	0.0483575	0.0389503	1.2002e-14	9.69855e-15	1.1357e-21	1.1357e-21
NMR metabolomics	NMR Others	Inflammation	23480	Glycoprotein Acetyls	GlycA	AP1G1	16	71729000	71809201	UTR	1981	38011	4.27622e-18	8.70106e-17	0.0464961	0.041864	6.44796e-06	5.39795e-06	2.44554e-17	2.44554e-17
NMR metabolomics	NMR Others	Inflammation	23480	Glycoprotein Acetyls	GlycA	CHST4	16	71525233	71538746	UTR	356	12927	2.2896e-16	7.19442e-16	8.4122e-08	4.19071e-09	9.02976e-12	7.50361e-12	1.11022e-15	1.11022e-15
NMR metabolomics	NMR Others	Inflammation	23480	Glycoprotein Acetyls	GlycA	ATXN1L	16	71845991	71885268	UTR	1606	29255	2.81807e-15	2.73594e-14	0.000285657	0.000434788	3.71343e-09	3.85203e-09	1.55431e-14	1.55431e-14
NMR metabolomics	NMR Others	Inflammation	23480	Glycoprotein Acetyls	GlycA	PMFBP1	16	72112157	72176878	UTR	486	9181	3.60616e-14	3.55508e-14	0.000272649	0.000138532	2.53936e-13	2.26899e-13	9.34808e-14	9.34808e-14
NMR metabolomics	NMR Others	Inflammation	23480	Glycoprotein Acetyls	GlycA	ZNF821	16	71859680	71895336	UTR	416	6571	1.30673e-11	1.38212e-11	9.07166e-07	2.06794e-07	3.50219e-11	3.07092e-11	2.85711e-11	2.85711e-11
NMR metabolomics	NMR Others	Inflammation	23480	Glycoprotein Acetyls	GlycA	ZNF19	16	71464555	71565089	UTR	1075	18152	6.21931e-10	5.15352e-10	0.0469644	0.0465313	6.74799e-06	6.32446e-06	1.6908e-09	1.6908e-09
NMR metabolomics	NMR Others	Inflammation	23480	Glycoprotein Acetyls	GlycA	HYDIN	16	70807378	71230722	UTR	2285	45275.1	1.52976e-08	2.2133e-07	0.921182	0.968663	0.000561521	0.000543805	8.58475e-08	8.58475e-08
NMR metabolomics	NMR Others	Inflammation	23480	Glycoprotein Acetyls	GlycA	RPL13A	19	49487554	49492308	UTR	183	9103	8.31678e-13	9.16552e-13	0.00216102	0.000289299	2.92518e-12	2.44854e-12	1.97131e-12	1.97131e-12
NMR metabolomics	NMR Others	Inflammation	23480	Glycoprotein Acetyls	GlycA	FAM20B	1	179025804	179076562	upstream	278	12729	1.99395e-09	1.43736e-09	0.00238549	0.000459866	2.15892e-09	1.72596e-09	2.67878e-09	2.67878e-09
NMR metabolomics	NMR Others	Inflammation	23480	Glycoprotein Acetyls	GlycA	FNDC4	2	27491883	27495245	upstream	322	17976	3.63493e-16	5.55543e-15	0.128742	0.0747088	9.14146e-08	8.35876e-08	2.10942e-15	2.10942e-15
NMR metabolomics	NMR Others	Inflammation	23480	Glycoprotein Acetyls	GlycA	GCKR	2	27496842	27523684	upstream	259	7285	1.29012e-08	1.39196e-08	4.58253e-06	1.2575e-06	3.85356e-08	3.30524e-08	2.90456e-08	2.90456e-08
NMR metabolomics	NMR Others	Inflammation	23480	Glycoprotein Acetyls	GlycA	IFT172	2	27444371	27489789	upstream	287	7796	2.43442e-08	3.05313e-08	1.6514e-07	4.44339e-08	8.87132e-08	7.5361e-08	4.72689e-08	4.72689e-08
NMR metabolomics	NMR Others	Inflammation	23480	Glycoprotein Acetyls	GlycA	NRBP1	2	27427790	27442259	upstream	266	9168.11	3.12469e-08	6.80918e-08	5.68183e-06	2.28317e-06	9.28014e-06	8.33682e-06	1.26234e-07	1.26234e-07
NMR metabolomics	NMR Others	Inflammation	23480	Glycoprotein Acetyls	GlycA	MPIG6B	6	31718594	31726714	upstream	233	9079	6.52307e-12	6.73467e-12	2.6267e-06	2.32889e-07	1.59785e-11	1.3192e-11	1.36308e-11	1.36308e-11
NMR metabolomics	NMR Others	Inflammation	23480	Glycoprotein Acetyls	GlycA	LY6G6C	6	31718648	31721845	upstream	186	7416	8.05241e-12	7.93311e-12	8.34821e-08	1.28854e-08	1.23923e-11	1.08193e-11	1.41692e-11	1.41692e-11
NMR metabolomics	NMR Others	Inflammation	23480	Glycoprotein Acetyls	GlycA	DHX16	6	30653119	30673037	upstream	255	11088	6.54218e-10	7.5715e-10	1.21639e-08	3.10897e-09	8.6204e-09	7.30254e-09	1.71131e-09	1.71131e-09
NMR metabolomics	NMR Others	Inflammation	23480	Glycoprotein Acetyls	GlycA	TRIM40	6	30136108	30148735	upstream	271	15815	6.58805e-08	4.51966e-08	0.0260517	0.0206009	6.18927e-07	5.55708e-07	1.47348e-07	1.47348e-07
NMR metabolomics	NMR Others	Inflammation	23480	Glycoprotein Acetyls	GlycA	VPS37D	7	73667825	73672112	upstream	340	11842	4.96195e-15	4.90634e-14	7.03353e-12	4.54352e-13	2.44227e-09	2.18593e-09	2.67564e-14	2.67564e-14
NMR metabolomics	NMR Others	Inflammation	23480	Glycoprotein Acetyls	GlycA	TAGLN	11	117199321	117204782	upstream	288	9771	1.00019e-07	1.35226e-07	0.000215243	8.43666e-05	1.67087e-06	1.40452e-06	3.20512e-07	3.20512e-07
NMR metabolomics	NMR Others	Inflammation	23480	Glycoprotein Acetyls	GlycA	AP1G1	16	71729000	71809201	upstream	344	21087.4	7.38115e-17	1.20902e-15	7.07996e-16	1.75984e-16	1.13007e-10	9.16729e-11	2.73213e-16	2.73213e-16
NMR metabolomics	NMR Others	Inflammation	23480	Glycoprotein Acetyls	GlycA	PMFBP1	16	72112157	72176878	upstream	249	5269	1.62225e-10	2.27084e-10	0.0911051	0.0496997	3.61287e-09	3.28138e-09	5.38143e-10	5.38143e-10
NMR metabolomics	NMR Others	Inflammation	23480	Glycoprotein Acetyls	GlycA	PKD1L3	16	71929538	71999978	upstream	318	5777	5.65247e-08	5.5363e-08	0.316758	0.288298	2.19318e-07	2.10055e-07	1.33114e-07	1.33114e-07
NMR metabolomics	NMR Others	Inflammation	23480	Glycoprotein Acetyls	GlycA	DNAJC30	7	73680969	73683453	downstream	255	9539	1.06054e-10	2.37868e-10	0.00249989	0.00111933	2.00036e-08	1.69593e-08	4.36613e-10	4.36613e-10
NMR metabolomics	NMR Others	Inflammation	23480	Glycoprotein Acetyls	GlycA	WHRN	9	114402080	114505450	downstream	234	5990	6.03396e-05	0.000115362	0.044303	0.0517808	3.96514e-09	4.10298e-09	1.2098e-08	1.2098e-08
NMR metabolomics	NMR Others	Inflammation	23480	Glycoprotein Acetyls	GlycA	APOA5	11	116789367	116792420	downstream	80	5084	1.02631e-24	1.06805e-24	3.28088e-18	1.40582e-19	1.34227e-24	1.2566e-24	1.73839e-24	1.73839e-24
NMR metabolomics	NMR Others	Inflammation	23480	Glycoprotein Acetyls	GlycA	CMTR2	16	71281389	71289715	downstream	285	6731	6.00835e-13	6.41721e-13	0.00066188	0.000373601	2.27861e-09	2.1513e-09	1.8614e-12	1.8614e-12
NMR metabolomics	NMR Others	Inflammation	23480	Glycoprotein Acetyls	GlycA	RCN3	19	49527618	49546962	downstream	295	23138	0.000289736	2.29256e-05	0.380052	0.317215	5.4368e-08	4.08392e-08	1.39774e-07	1.39774e-07
NMR metabolomics	NMR Others	Inflammation	23480	Glycoprotein Acetyls	GlycA	NOSIP	19	49555711	49590262	downstream	362	12701	5.69354e-08	1.02086e-07	0.062379	0.0544765	6.61796e-05	6.38986e-05	2.19056e-07	2.19056e-07
NMR metabolomics	NMR Others	Inflammation	23480	Glycoprotein Acetyls	GlycA	FAM20B	1	179025804	179076562	promoter_CAGE	331	14570	9.96247e-10	8.91334e-10	0.00177403	0.000381686	2.5035e-09	1.97419e-09	1.97911e-09	1.97911e-09
NMR metabolomics	NMR Others	Inflammation	23480	Glycoprotein Acetyls	GlycA	IFT172	2	27444371	27489789	promoter_CAGE	108	9814	1.09665e-10	1.88685e-10	0.606955	0.430471	1.10105e-07	9.90908e-08	4.15578e-10	4.15578e-10
NMR metabolomics	NMR Others	Inflammation	23480	Glycoprotein Acetyls	GlycA	ATRAID	2	27212027	27217178	promoter_CAGE	473	10271	1.91213e-09	2.76808e-09	0.00185856	0.000239466	1.35028e-08	1.10916e-08	5.72268e-09	5.72268e-09
NMR metabolomics	NMR Others	Inflammation	23480	Glycoprotein Acetyls	GlycA	SNX17	2	27370496	27377533	promoter_CAGE	245	16235	2.73911e-09	5.95483e-09	0.00377996	0.00156787	0.00011479	0.000100614	1.12563e-08	1.12563e-08
NMR metabolomics	NMR Others	Inflammation	23480	Glycoprotein Acetyls	GlycA	NELFE	6	31952087	31959110	promoter_CAGE	347	15387	4.62981e-13	5.72882e-13	2.39177e-09	3.26131e-10	2.66607e-11	2.31926e-11	1.50391e-12	1.50391e-12
NMR metabolomics	NMR Others	Inflammation	23480	Glycoprotein Acetyls	GlycA	PRRC2A	6	31620720	31637771	promoter_CAGE	611	11316	6.59678e-12	7.42139e-12	6.15513e-06	5.77581e-07	2.3914e-11	1.89345e-11	1.57494e-11	1.57494e-11
NMR metabolomics	NMR Others	Inflammation	23480	Glycoprotein Acetyls	GlycA	MLXIPL	7	73593194	73624543	promoter_CAGE	224	6078	7.08428e-08	7.19464e-08	3.38084e-08	1.63932e-08	9.52923e-08	8.66853e-08	4.26668e-08	4.26668e-08
NMR metabolomics	NMR Others	Inflammation	23480	Glycoprotein Acetyls	GlycA	APOA5	11	116789367	116792420	promoter_CAGE	36	5110	2.22648e-51	2.30232e-51	3.56061e-45	2.34622e-47	2.52113e-51	2.40446e-51	3.5376e-51	3.5376e-51
NMR metabolomics	NMR Others	Inflammation	23480	Glycoprotein Acetyls	GlycA	APOC3	11	116829706	116833072	promoter_CAGE	184	3558	0.000797264	0.00116751	0.006363	0.00624883	1.13369e-07	1.19649e-07	3.49224e-07	3.49224e-07
NMR metabolomics	NMR Others	Inflammation	23480	Glycoprotein Acetyls	GlycA	PMFBP1	16	72112157	72176878	promoter_CAGE	8	3039	2.46046e-15	2.45917e-15	5.31044e-15	4.61653e-15	2.21316e-15	2.21254e-15	2.88658e-15	2.88658e-15
NMR metabolomics	NMR Others	Inflammation	23480	Glycoprotein Acetyls	GlycA	DHX38	16	72093562	72112912	promoter_CAGE	309	8940	1.28365e-07	5.82898e-07	0.517834	0.799524	4.5772e-09	5.07745e-09	1.412e-08	1.412e-08
NMR metabolomics	NMR Others	Inflammation	23480	Glycoprotein Acetyls	GlycA	SF3B3	16	70523788	70577670	promoter_CAGE	443	22734	2.30652e-07	1.18647e-07	0.222384	0.130198	1.18505e-07	9.79585e-08	1.91018e-07	1.91018e-07
NMR metabolomics	NMR Others	Inflammation	23480	Glycoprotein Acetyls	GlycA	RPL13A	19	49487554	49492308	promoter_CAGE	269	9987	2.26793e-12	1.95759e-12	8.02901e-05	6.94124e-06	3.30225e-12	2.66538e-12	3.6815e-12	3.6815e-12
NMR metabolomics	NMR Others	Inflammation	23480	Glycoprotein Acetyls	GlycA	FAM20B	1	179025804	179076562	promoter_DHS	1005	30418	3.86686e-09	2.02697e-09	0.0531114	0.0192691	5.5182e-09	4.05937e-09	5.08683e-09	5.08683e-09
NMR metabolomics	NMR Others	Inflammation	23480	Glycoprotein Acetyls	GlycA	ANGPTL3	1	62597487	62606159	promoter_DHS	162	3998	0.00188572	0.00414097	0.06924	0.075532	2.26486e-09	2.47469e-09	7.09539e-09	7.09539e-09
NMR metabolomics	NMR Others	Inflammation	23480	Glycoprotein Acetyls	GlycA	NRBP1	2	27427790	27442259	promoter_DHS	1182	32708	1.77899e-15	3.60773e-14	0.123475	0.162051	3.3556e-06	2.91878e-06	1.02141e-14	1.02141e-14
NMR metabolomics	NMR Others	Inflammation	23480	Glycoprotein Acetyls	GlycA	CAD	2	27217390	27243943	promoter_DHS	691	25589	9.15467e-15	3.1223e-14	0.609365	0.528636	1.84892e-06	1.54597e-06	4.26326e-14	4.26326e-14
NMR metabolomics	NMR Others	Inflammation	23480	Glycoprotein Acetyls	GlycA	ATRAID	2	27212027	27217178	promoter_DHS	573	20228	1.33294e-14	1.73568e-14	0.0295841	0.0212643	2.62633e-08	2.27183e-08	4.52971e-14	4.52971e-14
NMR metabolomics	NMR Others	Inflammation	23480	Glycoprotein Acetyls	GlycA	MRPL33	2	27771717	27988087	promoter_DHS	716	23344	7.81677e-14	8.41987e-13	0.873389	0.7864	1.19477e-06	1.11703e-06	4.29212e-13	4.29212e-13
NMR metabolomics	NMR Others	Inflammation	23480	Glycoprotein Acetyls	GlycA	FNDC4	2	27491883	27495245	promoter_DHS	709	16910	1.02809e-12	3.06257e-12	0.587661	0.563847	9.25087e-06	8.18858e-06	4.61831e-12	4.61831e-12
NMR metabolomics	NMR Others	Inflammation	23480	Glycoprotein Acetyls	GlycA	IFT172	2	27444371	27489789	promoter_DHS	218	10372	1.14849e-10	1.9471e-10	0.451037	0.320588	1.14984e-07	1.02306e-07	4.32856e-10	4.32856e-10
NMR metabolomics	NMR Others	Inflammation	23480	Glycoprotein Acetyls	GlycA	EMILIN1	2	27078567	27086408	promoter_DHS	1138	29577	1.47879e-08	6.20866e-09	0.371024	0.378521	1.68492e-05	1.51234e-05	2.62222e-08	2.62222e-08
NMR metabolomics	NMR Others	Inflammation	23480	Glycoprotein Acetyls	GlycA	SNX17	2	27370496	27377533	promoter_DHS	560	17990	2.57245e-08	4.50414e-08	0.00595745	0.00311534	0.000130681	0.000108895	9.82116e-08	9.82116e-08
NMR metabolomics	NMR Others	Inflammation	23480	Glycoprotein Acetyls	GlycA	MICB	6	31494881	31511124	promoter_DHS	435	15015	3.16876e-14	9.18699e-14	1.67092e-10	1.01894e-11	7.87765e-12	6.1101e-12	1.4011e-13	1.4011e-13
NMR metabolomics	NMR Others	Inflammation	23480	Glycoprotein Acetyls	GlycA	NELFE	6	31952087	31959110	promoter_DHS	309	16011	4.58131e-13	5.69571e-13	1.2981e-09	1.818e-10	2.81603e-11	2.42601e-11	1.49203e-12	1.49203e-12
NMR metabolomics	NMR Others	Inflammation	23480	Glycoprotein Acetyls	GlycA	BAZ1B	7	73440398	73522278	promoter_DHS	1133	26557	4.09521e-14	2.90365e-14	0.000331312	4.69305e-05	8.666e-14	6.36668e-14	6.9722e-14	6.9722e-14
NMR metabolomics	NMR Others	Inflammation	23480	Glycoprotein Acetyls	GlycA	MLXIPL	7	73593194	73624543	promoter_DHS	779	21402.6	3.95227e-14	2.66211e-13	0.000557225	0.000151064	6.66744e-09	6.16492e-09	2.06501e-13	2.06501e-13
NMR metabolomics	NMR Others	Inflammation	23480	Glycoprotein Acetyls	GlycA	APOA5	11	116789367	116792420	promoter_DHS	581	16803	1.56243e-25	2.48346e-25	3.77031e-05	3.48317e-06	5.04439e-24	3.99631e-24	5.51703e-25	5.51703e-25
NMR metabolomics	NMR Others	Inflammation	23480	Glycoprotein Acetyls	GlycA	ZNF19	16	71464555	71565089	promoter_DHS	1183	25628	9.18088e-27	9.29316e-26	0.045699	0.0145128	7.81895e-29	6.87232e-29	2.18498e-28	2.18498e-28
NMR metabolomics	NMR Others	Inflammation	23480	Glycoprotein Acetyls	GlycA	DHODH	16	72008588	72027664	promoter_DHS	496	19666	1.10025e-26	4.4544e-26	0.125403	0.11639	8.64638e-15	7.69601e-15	5.29388e-26	5.29388e-26
NMR metabolomics	NMR Others	Inflammation	23480	Glycoprotein Acetyls	GlycA	PKD1L3	16	71929538	71999978	promoter_DHS	486	15751	4.97814e-26	4.89681e-25	0.0714051	0.0941406	1.01574e-13	9.00002e-14	2.71126e-25	2.71126e-25
NMR metabolomics	NMR Others	Inflammation	23480	Glycoprotein Acetyls	GlycA	PMFBP1	16	72112157	72176878	promoter_DHS	332	8375	2.24078e-16	3.71665e-16	5.53292e-06	1.01447e-06	6.64898e-15	5.70628e-15	8.88178e-16	8.88178e-16
NMR metabolomics	NMR Others	Inflammation	23480	Glycoprotein Acetyls	GlycA	IST1	16	71845996	71931199	promoter_DHS	1032	18676	3.36538e-16	1.3669e-15	0.0022899	0.00348127	4.59039e-08	4.04259e-08	1.77636e-15	1.77636e-15
NMR metabolomics	NMR Others	Inflammation	23480	Glycoprotein Acetyls	GlycA	AP1G1	16	71729000	71809201	promoter_DHS	1622	37174.4	1.10905e-15	8.5377e-15	5.23913e-07	6.97069e-07	6.57548e-08	5.79473e-08	6.10623e-15	6.10623e-15
NMR metabolomics	NMR Others	Inflammation	23480	Glycoprotein Acetyls	GlycA	TLE7	16	71430262	71442060	promoter_DHS	522	11572	1.38605e-13	2.9288e-13	0.859236	0.698418	3.55745e-10	3.10423e-10	5.64215e-13	5.64215e-13
NMR metabolomics	NMR Others	Inflammation	23480	Glycoprotein Acetyls	GlycA	TAT	16	71565660	71577130	promoter_DHS	564	13899	3.58734e-13	7.34553e-13	0.202941	0.144475	7.36758e-10	6.39899e-10	1.44507e-12	1.44507e-12
NMR metabolomics	NMR Others	Inflammation	23480	Glycoprotein Acetyls	GlycA	TXNL4B	16	72044289	72094431	promoter_DHS	852	18035.9	2.7696e-12	9.4473e-12	2.26263e-07	2.53412e-08	6.55409e-07	5.55375e-07	1.28493e-11	1.28493e-11
NMR metabolomics	NMR Others	Inflammation	23480	Glycoprotein Acetyls	GlycA	SF3B3	16	70523788	70577670	promoter_DHS	1559	32902	1.26505e-11	6.03104e-11	0.0112407	0.00463695	1.76459e-07	1.33833e-07	6.2734e-11	6.2734e-11
NMR metabolomics	NMR Others	Inflammation	23480	Glycoprotein Acetyls	GlycA	CMTR2	16	71281389	71289715	promoter_DHS	330	9321	1.13842e-07	3.33411e-07	0.0153414	0.0167108	1.20114e-08	1.15231e-08	3.29997e-08	3.29997e-08
NMR metabolomics	NMR Others	Inflammation	23480	Glycoprotein Acetyls	GlycA	HP	16	72054592	72061055	promoter_DHS	234	6134	6.75094e-07	7.04383e-07	1.83211e-07	9.20881e-08	1.41211e-06	1.24234e-06	2.89416e-07	2.89416e-07
NMR metabolomics	NMR Others	Inflammation	23480	Glycoprotein Acetyls	GlycA	ALDH16A1	19	49453169	49471048	promoter_DHS	658	37767	6.35561e-19	5.81374e-19	0.267037	0.264787	5.15278e-10	4.19646e-10	1.82178e-18	1.82178e-18
NMR metabolomics	NMR Others	Inflammation	23480	Glycoprotein Acetyls	GlycA	RPL13A	19	49487554	49492308	promoter_DHS	1599	43302	9.70372e-12	2.11793e-11	0.938854	0.654278	1.5017e-11	1.12855e-11	1.9642e-11	1.9642e-11
NMR metabolomics	NMR Others	Inflammation	23480	Glycoprotein Acetyls	GlycA	BCL2L12	19	49665142	49673916	promoter_DHS	821	18179	3.59789e-08	6.16626e-08	0.0136358	0.00482245	3.31658e-06	2.63487e-06	1.3425e-07	1.3425e-07
NMR metabolomics	NMR Others	Inflammation	23480	Glycoprotein Acetyls	GlycA	FAM20B	1	179025804	179076562	enhancer_CAGE	331	14571	9.95842e-10	8.91109e-10	0.00172069	0.00037035	2.50373e-09	1.97433e-09	1.97871e-09	1.97871e-09
NMR metabolomics	NMR Others	Inflammation	23480	Glycoprotein Acetyls	GlycA	IFT172	2	27444371	27489789	enhancer_CAGE	564	14990	8.59567e-11	1.58552e-10	0.136097	0.0992309	1.76348e-07	1.43628e-07	3.34197e-10	3.34197e-10
NMR metabolomics	NMR Others	Inflammation	23480	Glycoprotein Acetyls	GlycA	SNX17	2	27370496	27377533	enhancer_CAGE	587	21781	7.16973e-10	1.7056e-09	0.650643	0.78804	0.000139499	0.000119314	3.02866e-09	3.02866e-09
NMR metabolomics	NMR Others	Inflammation	23480	Glycoprotein Acetyls	GlycA	ATRAID	2	27212027	27217178	enhancer_CAGE	704	10816	6.08939e-09	6.35351e-09	0.00449327	0.000678162	1.40446e-08	1.11745e-08	1.24402e-08	1.24402e-08
NMR metabolomics	NMR Others	Inflammation	23480	Glycoprotein Acetyls	GlycA	FNDC4	2	27491883	27495245	enhancer_CAGE	573	11649	2.39743e-08	4.88863e-08	0.00348464	0.00279532	2.05928e-05	1.79363e-05	9.63517e-08	9.63517e-08
NMR metabolomics	NMR Others	Inflammation	23480	Glycoprotein Acetyls	GlycA	NCR3	6	31588895	31592985	enhancer_CAGE	66	6674	4.54928e-13	5.24004e-13	5.92791e-13	1.91716e-13	1.1447e-12	1.03891e-12	4.67182e-13	4.67182e-13
NMR metabolomics	NMR Others	Inflammation	23480	Glycoprotein Acetyls	GlycA	ZBTB12	6	31899607	31901992	enhancer_CAGE	241	12951	2.00755e-13	3.52183e-13	1.68504e-07	1.57083e-08	3.89742e-12	3.04146e-12	7.13762e-13	7.13762e-13
NMR metabolomics	NMR Others	Inflammation	23480	Glycoprotein Acetyls	GlycA	CFB	6	31945650	31952084	enhancer_CAGE	487	21413	1.89195e-12	1.76723e-12	1.09665e-06	1.28817e-07	2.70573e-11	2.37792e-11	5.11324e-12	5.11324e-12
NMR metabolomics	NMR Others	Inflammation	23480	Glycoprotein Acetyls	GlycA	SKIV2L	6	31959080	31969755	enhancer_CAGE	275	9787	2.94443e-12	3.65907e-12	7.40456e-10	1.02813e-10	1.74772e-11	1.46701e-11	8.00671e-12	8.00671e-12
NMR metabolomics	NMR Others	Inflammation	23480	Glycoprotein Acetyls	GlycA	TNF	6	31575567	31578336	enhancer_CAGE	1970	47879	1.86762e-09	1.15979e-10	8.15919e-06	2.22661e-06	2.44952e-11	1.82853e-11	5.73224e-11	5.73224e-11
NMR metabolomics	NMR Others	Inflammation	23480	Glycoprotein Acetyls	GlycA	VARS2	6	30908242	30926459	enhancer_CAGE	1154	30689	1.61991e-08	9.52323e-09	0.00294475	0.00110681	1.62449e-08	1.26498e-08	1.95217e-08	1.95217e-08
NMR metabolomics	NMR Others	Inflammation	23480	Glycoprotein Acetyls	GlycA	AGER	6	32180968	32184324	enhancer_CAGE	46	3425	3.20557e-08	3.19601e-08	1.58035e-07	1.10133e-07	3.05313e-08	3.0103e-08	4.17058e-08	4.17058e-08
NMR metabolomics	NMR Others	Inflammation	23480	Glycoprotein Acetyls	GlycA	GNL1	6	30541377	30557174	enhancer_CAGE	625	21777	6.83446e-08	7.73236e-08	0.00779324	0.00540701	3.14767e-08	2.66115e-08	6.19118e-08	6.19118e-08
NMR metabolomics	NMR Others	Inflammation	23480	Glycoprotein Acetyls	GlycA	GABBR1	6	29555629	29633976	enhancer_CAGE	822	38235.2	6.77833e-08	7.81401e-08	2.08871e-07	1.41775e-07	2.57044e-06	2.48687e-06	1.49318e-07	1.49318e-07
NMR metabolomics	NMR Others	Inflammation	23480	Glycoprotein Acetyls	GlycA	STX1A	7	73699206	73719672	enhancer_CAGE	169	10529	1.26095e-13	5.88049e-13	0.00069994	0.000474631	1.86208e-14	1.84945e-14	5.10703e-14	5.10703e-14
NMR metabolomics	NMR Others	Inflammation	23480	Glycoprotein Acetyls	GlycA	MLXIPL	7	73593194	73624543	enhancer_CAGE	302	8270	2.38704e-09	5.24934e-09	3.85749e-11	1.5656e-11	1.37594e-07	1.17918e-07	6.63555e-11	6.63555e-11
NMR metabolomics	NMR Others	Inflammation	23480	Glycoprotein Acetyls	GlycA	TRIM50	7	73312539	73328082	enhancer_CAGE	44	4190	1.83844e-10	1.83305e-10	3.43583e-09	1.61362e-09	1.92436e-10	1.84819e-10	2.67705e-10	2.67705e-10
NMR metabolomics	NMR Others	Inflammation	23480	Glycoprotein Acetyls	GlycA	APOA5	11	116789367	116792420	enhancer_CAGE	32	4883	2.37635e-51	2.40705e-51	1.71427e-45	2.68246e-47	2.37142e-51	2.30296e-51	3.54566e-51	3.54566e-51
NMR metabolomics	NMR Others	Inflammation	23480	Glycoprotein Acetyls	GlycA	PHLPP2	16	71637835	71724701	enhancer_CAGE	400	14303	1.03226e-44	6.09975e-43	1.22082e-16	3.09393e-20	7.66436e-37	6.02615e-37	6.09052e-44	6.09052e-44
NMR metabolomics	NMR Others	Inflammation	23480	Glycoprotein Acetyls	GlycA	HPR	16	72063148	72077246	enhancer_CAGE	73	10208.6	1.63922e-16	1.57445e-15	0.421195	0.492077	7.23888e-15	7.37692e-15	8.88178e-16	8.88178e-16
NMR metabolomics	NMR Others	Inflammation	23480	Glycoprotein Acetyls	GlycA	ZFHX3	16	72782885	73891871	enhancer_CAGE	1395	63917.1	6.02519e-12	4.96669e-11	0.00161731	0.000548087	1.01427e-05	9.84483e-06	3.224e-11	3.224e-11
NMR metabolomics	NMR Others	Inflammation	23480	Glycoprotein Acetyls	GlycA	DHX38	16	72093562	72112912	enhancer_CAGE	436	15980	1.11893e-09	5.92661e-09	0.845588	0.718972	1.4843e-05	1.41315e-05	5.64665e-09	5.64665e-09
NMR metabolomics	NMR Others	Inflammation	23480	Glycoprotein Acetyls	GlycA	SF3B3	16	70523788	70577670	enhancer_CAGE	478	21303	7.76963e-09	9.39173e-09	0.00279605	0.00129409	1.11825e-07	9.12582e-08	2.35216e-08	2.35216e-08
NMR metabolomics	NMR Others	Inflammation	23480	Glycoprotein Acetyls	GlycA	FCGRT	19	49506816	49526333	enhancer_CAGE	549	10698	1.36961e-11	1.6472e-11	6.49022e-07	1.0234e-07	7.39847e-11	6.00065e-11	3.66045e-11	3.66045e-11
NMR metabolomics	NMR Others	Inflammation	23480	Glycoprotein Acetyls	GlycA	FAM20B	1	179025804	179076562	enhancer_DHS	1640	55192	7.23057e-05	5.19806e-06	0.127935	0.0948172	9.80397e-09	7.40958e-09	2.52987e-08	2.52987e-08
NMR metabolomics	NMR Others	Inflammation	23480	Glycoprotein Acetyls	GlycA	IFT172	2	27444371	27489789	enhancer_DHS	1952	49732	1.37942e-16	8.65365e-16	0.635565	0.88463	5.87017e-07	4.71224e-07	8.88178e-16	8.88178e-16
NMR metabolomics	NMR Others	Inflammation	23480	Glycoprotein Acetyls	GlycA	KHK	2	27086747	27100772	enhancer_DHS	5011	124189	2.52981e-13	1.32059e-12	1.07613e-05	3.93808e-06	7.90928e-05	6.22786e-05	1.27387e-12	1.27387e-12
NMR metabolomics	NMR Others	Inflammation	23480	Glycoprotein Acetyls	GlycA	RBKS	2	27781364	27891098	enhancer_DHS	998	31581.2	2.31292e-12	3.87437e-11	1.52733e-11	1.90306e-12	2.83326e-06	2.68297e-06	5.7192e-12	5.7192e-12
NMR metabolomics	NMR Others	Inflammation	23480	Glycoprotein Acetyls	GlycA	CAD	2	27217390	27243943	enhancer_DHS	2146	50576	1.75207e-09	5.9503e-11	0.0651324	0.0278545	4.33235e-06	3.19576e-06	3.45281e-10	3.45281e-10
NMR metabolomics	NMR Others	Inflammation	23480	Glycoprotein Acetyls	GlycA	NRBP1	2	27427790	27442259	enhancer_DHS	1150	37384	9.1222e-11	5.33293e-10	0.851058	0.905786	3.65895e-06	3.27684e-06	4.67363e-10	4.67363e-10
NMR metabolomics	NMR Others	Inflammation	23480	Glycoprotein Acetyls	GlycA	MRPL33	2	27771717	27988087	enhancer_DHS	2587	69735	2.94611e-10	1.6719e-10	0.0274276	0.0165767	9.64723e-06	7.55057e-06	6.39947e-10	6.39947e-10
NMR metabolomics	NMR Others	Inflammation	23480	Glycoprotein Acetyls	GlycA	MAPRE3	2	26970612	27027196	enhancer_DHS	815	24683	2.09945e-10	7.36188e-10	0.729372	0.834961	1.51547e-06	1.18256e-06	9.7991e-10	9.7991e-10
NMR metabolomics	NMR Others	Inflammation	23480	Glycoprotein Acetyls	GlycA	EMILIN1	2	27078567	27086408	enhancer_DHS	1986	43386	6.8497e-09	3.36575e-09	0.337344	0.353919	2.56152e-05	2.17911e-05	1.35383e-08	1.35383e-08
NMR metabolomics	NMR Others	Inflammation	23480	Glycoprotein Acetyls	GlycA	FNDC4	2	27491883	27495245	enhancer_DHS	4451	120703	4.32418e-09	5.60451e-09	0.952935	0.961069	6.34111e-05	5.84111e-05	1.46442e-08	1.46442e-08
NMR metabolomics	NMR Others	Inflammation	23480	Glycoprotein Acetyls	GlycA	ATRAID	2	27212027	27217178	enhancer_DHS	2661	58199	4.43195e-08	1.26826e-08	0.0324817	0.0193163	8.7185e-08	6.34984e-08	4.66454e-08	4.66454e-08
NMR metabolomics	NMR Others	Inflammation	23480	Glycoprotein Acetyls	GlycA	CENPA	2	26764289	26801067	enhancer_DHS	2026	47820	3.50013e-08	1.11173e-07	0.311932	0.275773	0.00338922	0.00271652	1.59719e-07	1.59719e-07
NMR metabolomics	NMR Others	Inflammation	23480	Glycoprotein Acetyls	GlycA	DPYSL5	2	26847747	26950351	enhancer_DHS	1050	28888	6.27728e-08	9.34481e-08	0.613285	0.57465	0.000518069	0.00041765	2.2526e-07	2.2526e-07
NMR metabolomics	NMR Others	Inflammation	23480	Glycoprotein Acetyls	GlycA	TNFSF10	3	172505508	172523507	enhancer_DHS	4663	131784	1.74019e-06	6.95022e-06	0.612266	0.573402	8.76595e-11	8.37824e-11	2.57023e-10	2.57023e-10
NMR metabolomics	NMR Others	Inflammation	23480	Glycoprotein Acetyls	GlycA	MICB	6	31494881	31511124	enhancer_DHS	1139	35712	2.56429e-15	7.4753e-15	3.3576e-05	1.24503e-05	1.86705e-11	1.4381e-11	1.15463e-14	1.15463e-14
NMR metabolomics	NMR Others	Inflammation	23480	Glycoprotein Acetyls	GlycA	C4A	6	31982024	32002681	enhancer_DHS	606	23613.6	4.22227e-14	4.77838e-14	2.0094e-08	2.43585e-09	1.18419e-11	9.57984e-12	1.34115e-13	1.34115e-13
NMR metabolomics	NMR Others	Inflammation	23480	Glycoprotein Acetyls	GlycA	TNF	6	31575567	31578336	enhancer_DHS	2965	96315	4.89451e-14	5.88681e-14	9.8985e-11	9.60725e-12	1.32261e-11	1.05371e-11	1.59206e-13	1.59206e-13
NMR metabolomics	NMR Others	Inflammation	23480	Glycoprotein Acetyls	GlycA	SLC44A4	6	31863192	31879046	enhancer_DHS	599	21666	3.62163e-13	3.34282e-13	1.75254e-09	2.52224e-10	2.51809e-13	2.20068e-13	4.2033e-13	4.2033e-13
NMR metabolomics	NMR Others	Inflammation	23480	Glycoprotein Acetyls	GlycA	NCR3	6	31588895	31592985	enhancer_DHS	163	10121	4.53851e-13	4.13815e-13	6.11244e-07	6.19282e-08	1.88541e-12	1.56122e-12	1.03617e-12	1.03617e-12
NMR metabolomics	NMR Others	Inflammation	23480	Glycoprotein Acetyls	GlycA	ZBTB12	6	31899607	31901992	enhancer_DHS	604	20975	5.53115e-12	1.0157e-11	6.46978e-08	2.83732e-08	5.96726e-12	4.81096e-12	9.164e-12	9.164e-12
NMR metabolomics	NMR Others	Inflammation	23480	Glycoprotein Acetyls	GlycA	SKIV2L	6	31959080	31969755	enhancer_DHS	431	23212	3.13121e-12	5.9909e-12	8.93962e-08	2.04567e-08	4.13742e-11	3.52689e-11	1.11345e-11	1.11345e-11
NMR metabolomics	NMR Others	Inflammation	23480	Glycoprotein Acetyls	GlycA	HLA-C	6	31268749	31272130	enhancer_DHS	1187	66967.4	8.88415e-05	5.12878e-05	0.000126787	0.00011461	6.09883e-12	4.85522e-12	1.62194e-11	1.62194e-11
NMR metabolomics	NMR Others	Inflammation	23480	Glycoprotein Acetyls	GlycA	CFB	6	31945650	31952084	enhancer_DHS	325	11445	1.86183e-11	1.4713e-11	7.06913e-06	9.36611e-07	2.37413e-11	1.98087e-11	2.80005e-11	2.80005e-11
NMR metabolomics	NMR Others	Inflammation	23480	Glycoprotein Acetyls	GlycA	NEU1	6	31857659	31862906	enhancer_DHS	481	19153	2.32719e-11	3.83012e-11	2.90264e-07	4.7706e-08	8.01696e-11	6.89061e-11	6.24418e-11	6.24418e-11
NMR metabolomics	NMR Others	Inflammation	23480	Glycoprotein Acetyls	GlycA	VARS2	6	30908242	30926459	enhancer_DHS	2835	89768	2.62273e-11	3.09526e-11	3.41727e-09	7.15789e-10	7.19709e-10	6.21633e-10	7.98686e-11	7.98686e-11
NMR metabolomics	NMR Others	Inflammation	23480	Glycoprotein Acetyls	GlycA	SLC22A3	6	160348268	160452581	enhancer_DHS	4648	116931	4.55323e-10	2.24903e-10	0.0163563	0.0207184	3.79193e-05	3.84553e-05	9.03253e-10	9.03253e-10
NMR metabolomics	NMR Others	Inflammation	23480	Glycoprotein Acetyls	GlycA	ATAT1	6	30626842	30646823	enhancer_DHS	325	5629	4.99777e-09	4.80094e-09	9.32452e-05	2.40188e-05	6.50422e-09	5.83541e-09	8.17942e-09	8.17942e-09
NMR metabolomics	NMR Others	Inflammation	23480	Glycoprotein Acetyls	GlycA	AGER	6	32180968	32184324	enhancer_DHS	75	9567	1.2009e-08	1.04331e-08	4.74733e-06	3.41933e-06	8.93299e-08	8.50841e-08	2.96193e-08	2.96193e-08
NMR metabolomics	NMR Others	Inflammation	23480	Glycoprotein Acetyls	GlycA	IER3	6	30743199	30744554	enhancer_DHS	3571	138520	3.41039e-08	1.50236e-08	0.0256879	0.017321	2.53259e-08	2.19604e-08	3.31664e-08	3.31664e-08
NMR metabolomics	NMR Others	Inflammation	23480	Glycoprotein Acetyls	GlycA	GNL1	6	30541377	30557174	enhancer_DHS	654	19378	6.21772e-08	7.48396e-08	0.00151707	0.0013102	2.72706e-08	2.35479e-08	5.52575e-08	5.52575e-08
NMR metabolomics	NMR Others	Inflammation	23480	Glycoprotein Acetyls	GlycA	GABBR1	6	29555629	29633976	enhancer_DHS	1122	47667.2	1.90194e-07	2.51174e-07	9.52473e-08	6.09956e-08	3.21089e-06	3.08792e-06	1.63185e-07	1.63185e-07
NMR metabolomics	NMR Others	Inflammation	23480	Glycoprotein Acetyls	GlycA	TRIM40	6	30136108	30148735	enhancer_DHS	588	22543	1.0914e-07	1.46475e-07	0.00410512	0.00535402	3.77694e-07	3.80439e-07	2.82137e-07	2.82137e-07
NMR metabolomics	NMR Others	Inflammation	23480	Glycoprotein Acetyls	GlycA	BAZ1B	7	73440398	73522278	enhancer_DHS	1391	34247	6.52894e-15	7.64699e-15	1.10489e-05	1.33439e-06	1.14848e-13	8.24437e-14	1.9762e-14	1.9762e-14
NMR metabolomics	NMR Others	Inflammation	23480	Glycoprotein Acetyls	GlycA	MLXIPL	7	73593194	73624543	enhancer_DHS	2066	47356.1	1.09199e-13	1.35292e-12	0.00282863	0.00135274	7.33978e-07	5.75602e-07	6.06404e-13	6.06404e-13
NMR metabolomics	NMR Others	Inflammation	23480	Glycoprotein Acetyls	GlycA	TRIM50	7	73312539	73328082	enhancer_DHS	351	12289	6.42693e-11	5.9046e-11	1.80169e-08	4.73026e-09	5.964e-10	5.2187e-10	1.65038e-10	1.65038e-10
NMR metabolomics	NMR Others	Inflammation	23480	Glycoprotein Acetyls	GlycA	TYW1B	7	72558744	72828198	enhancer_DHS	3445	93731.1	9.38731e-08	1.23547e-08	0.792867	0.716307	1.55049e-08	1.16079e-08	2.47691e-08	2.47691e-08
NMR metabolomics	NMR Others	Inflammation	23480	Glycoprotein Acetyls	GlycA	WHRN	9	114402080	114505450	enhancer_DHS	4900	162262	0.00624941	0.0202546	0.855392	0.77755	9.83457e-08	1.12285e-07	3.14559e-07	3.14559e-07
NMR metabolomics	NMR Others	Inflammation	23480	Glycoprotein Acetyls	GlycA	APOA1	11	116835751	116837950	enhancer_DHS	6643	136793	1.40508e-14	7.06079e-13	0.187642	0.134733	4.95293e-08	4.11972e-08	8.28226e-14	8.28226e-14
NMR metabolomics	NMR Others	Inflammation	23480	Glycoprotein Acetyls	GlycA	SIDT2	11	117178733	117197445	enhancer_DHS	1256	27177	8.80527e-10	7.04536e-09	0.00195319	0.00108046	3.74233e-06	4.02153e-06	4.69433e-09	4.69433e-09
NMR metabolomics	NMR Others	Inflammation	23480	Glycoprotein Acetyls	GlycA	TAGLN	11	117199321	117204782	enhancer_DHS	2024	58224	2.41981e-09	3.43067e-09	0.0184652	0.0121911	1.02164e-05	8.24424e-06	8.51109e-09	8.51109e-09
NMR metabolomics	NMR Others	Inflammation	23480	Glycoprotein Acetyls	GlycA	PHLPP2	16	71637835	71724701	enhancer_DHS	2198	60722	2.99061e-79	5.38262e-77	9.67672e-08	1.84573e-09	3.32425e-36	2.50923e-36	1.78445e-78	1.78445e-78
NMR metabolomics	NMR Others	Inflammation	23480	Glycoprotein Acetyls	GlycA	TXNL4B	16	72044289	72094431	enhancer_DHS	1051	20158	1.00788e-32	2.63818e-32	0.000171281	6.73026e-06	1.82625e-30	1.35608e-30	4.335e-32	4.335e-32
NMR metabolomics	NMR Others	Inflammation	23480	Glycoprotein Acetyls	GlycA	DHODH	16	72008588	72027664	enhancer_DHS	514	21297	1.95392e-30	6.23919e-28	0.397433	0.606248	9.06202e-15	8.38005e-15	1.16869e-29	1.16869e-29
NMR metabolomics	NMR Others	Inflammation	23480	Glycoprotein Acetyls	GlycA	CMTR2	16	71281389	71289715	enhancer_DHS	1816	41720	2.54739e-25	1.89009e-23	0.101482	0.118251	3.07482e-10	2.54296e-10	1.50811e-24	1.50811e-24
NMR metabolomics	NMR Others	Inflammation	23480	Glycoprotein Acetyls	GlycA	IST1	16	71845996	71931199	enhancer_DHS	2196	36804	1.21965e-22	2.72418e-20	0.671706	0.840382	8.91666e-08	7.86245e-08	7.2853e-22	7.2853e-22
NMR metabolomics	NMR Others	Inflammation	23480	Glycoprotein Acetyls	GlycA	DHX38	16	72093562	72112912	enhancer_DHS	3092	78482.2	2.02117e-21	6.7527e-19	0.097285	0.0795051	5.87393e-08	4.73618e-08	1.20908e-20	1.20908e-20
NMR metabolomics	NMR Others	Inflammation	23480	Glycoprotein Acetyls	GlycA	ZNF19	16	71464555	71565089	enhancer_DHS	523	15661	6.09014e-21	6.5232e-20	1.41819e-16	9.26339e-18	3.3511e-15	3.01981e-15	3.33993e-20	3.33993e-20
NMR metabolomics	NMR Others	Inflammation	23480	Glycoprotein Acetyls	GlycA	HPR	16	72063148	72077246	enhancer_DHS	2410	82934.2	7.45506e-17	3.63763e-15	0.100506	0.213457	2.84326e-19	2.71091e-19	8.31075e-19	8.31075e-19
NMR metabolomics	NMR Others	Inflammation	23480	Glycoprotein Acetyls	GlycA	ATXN1L	16	71845991	71885268	enhancer_DHS	47	11039	3.8289e-17	9.23306e-17	0.0258709	0.0208617	1.24063e-15	1.18529e-15	1.55295e-16	1.55295e-16
NMR metabolomics	NMR Others	Inflammation	23480	Glycoprotein Acetyls	GlycA	SF3B3	16	70523788	70577670	enhancer_DHS	1884	56003	2.68354e-11	1.84404e-11	4.94602e-05	1.63407e-05	3.03261e-07	2.34198e-07	6.55734e-11	6.55734e-11
NMR metabolomics	NMR Others	Inflammation	23480	Glycoprotein Acetyls	GlycA	AP1G1	16	71729000	71809201	enhancer_DHS	1112	30756.4	1.70799e-10	1.53475e-09	7.68657e-10	5.22504e-10	1.15689e-05	1.17211e-05	6.17195e-10	6.17195e-10
NMR metabolomics	NMR Others	Inflammation	23480	Glycoprotein Acetyls	GlycA	MARVELD3	16	71626161	71642114	enhancer_DHS	1448	21912	1.98368e-10	7.40009e-10	0.12652	0.154021	1.46336e-08	1.58486e-08	9.19694e-10	9.19694e-10
NMR metabolomics	NMR Others	Inflammation	23480	Glycoprotein Acetyls	GlycA	MTSS1L	16	70661204	70686066	enhancer_DHS	5323	124942	1.80366e-06	2.58678e-06	0.303081	0.356447	2.00969e-09	1.98294e-09	5.98306e-09	5.98306e-09
NMR metabolomics	NMR Others	Inflammation	23480	Glycoprotein Acetyls	GlycA	COG4	16	70480568	70523565	enhancer_DHS	1309	38537	2.87314e-08	1.61575e-07	0.279091	0.18906	8.94916e-07	9.12134e-07	1.38863e-07	1.38863e-07
NMR metabolomics	NMR Others	Inflammation	23480	Glycoprotein Acetyls	GlycA	ALDH16A1	19	49453169	49471048	enhancer_DHS	1840	64557	3.58004e-13	8.40801e-14	0.133633	0.136613	8.82329e-10	7.01175e-10	4.08673e-13	4.08673e-13
NMR metabolomics	NMR Others	Inflammation	23480	Glycoprotein Acetyls	GlycA	IRF3	19	49659569	49665875	enhancer_DHS	1820	45030	4.22082e-08	8.01936e-08	0.176841	0.0966361	7.95193e-06	6.55399e-06	1.64653e-07	1.64653e-07
NMR metabolomics	NMR Others	Inflammation	23480	Glycoprotein Acetyls	GlycA	GTF3C2-AS1	2	27335542	27337823	ncRNA	657	16158	1.32497e-10	4.31894e-10	0.000428938	5.75543e-05	2.62041e-07	2.02653e-07	6.0781e-10	6.0781e-10
NMR metabolomics	NMR Others	Inflammation	23480	Glycoprotein Acetyls	GlycA	EHMT2-AS1	6	31883764	31884201	ncRNA	520	19974	1.72078e-13	1.36603e-13	1.72678e-06	1.77424e-07	5.17143e-13	4.33035e-13	3.4539e-13	3.4539e-13
NMR metabolomics	NMR Others	Inflammation	23480	Glycoprotein Acetyls	GlycA	HCP5	6	31400701	31465807	ncRNA	1249	50994.8	1.11217e-05	7.00912e-06	0.000100208	4.83538e-05	3.92085e-10	3.12654e-10	1.04363e-09	1.04363e-09
NMR metabolomics	NMR Others	Inflammation	23480	Glycoprotein Acetyls	GlycA	CCND2-AS1	12	4248765	4249175	ncRNA	1043	28068	6.48922e-14	5.78251e-14	0.422166	0.267427	6.60608e-13	5.12264e-13	1.65867e-13	1.65867e-13
NMR metabolomics	NMR Others	Inflammation	23480	Glycoprotein Acetyls	GlycA	LINC01572	16	72283302	72665006	ncRNA	3904	89753	1.55077e-53	2.73516e-54	0.357234	0.311724	4.23727e-13	3.92321e-13	1.39504e-53	1.39504e-53
NMR metabolomics	NMR Others	Inflammation	23480	Glycoprotein Acetyls	GlycA	VAC14-AS1	16	70755098	70773250	ncRNA	2673	66616	1.28941e-17	1.86764e-15	0.00287588	0.0012886	2.40591e-10	2.34755e-10	7.68506e-17	7.68506e-17

### Sheet: Supplementary Table 12
Supplementary Table 12. Results for significant genes associated with 398 biomarkers based on coding and noncoding rare variant analyses. This table lists all genes significantly associated with at least one biomarker phenotype according to STAAR-O tests, using significance thresholds of 3.57E-07 for protein-coding genes and 2.50E-06 for ncRNA genes. For each gene, we report the gene name, gene type (protein-coding or non-coding RNA), chromosome, genomic start and end positions, and the total number of biomarkers significantly associated with the gene (No. of associated biomarkers). For each of the 11 biomarker categories, we additionally provide (i) the number of significant associations within the category and (ii) the corresponding biomarker names (separated by “|”). Results are sorted in descending order based on the total number of gene-trait associations.
Gene Name	Gene.Type	Chr	start_position	end_position	No. of associated biomarkers	No. of associated Blood count	No. of associated Blood biochemistry	No. of associated Urine assays	No. of associated Physical measurements	No. of associated NMR Total lipids	No. of associated NMR Other lipids	No. of associated NMR Fatty acids and apolipoproteins	No. of associated NMR Lipoprotein classes (including composition)	No. of associated NMR Lipoprotein subclasses (including composition)	No. of associated NMR Amino acids	No. of associated NMR Others	Blood count	Blood biochemistry	Urine assays	Physical measurements	NMR Total lipids	NMR Other lipids	NMR Fatty acids and apolipoproteins	NMR Lipoprotein classes (including composition)	NMR Lipoprotein subclasses (including composition)	NMR Amino acids	NMR Others
APOB	protein-coding gene	2	21001429	21044073	297		11			17	6	20	45	195	2	1		Alanine aminotransferase (ALT) | Alkaline phosphatase (ALP) | Apolipoprotein A | Apolipoprotein B | Aspartate aminotransferase (AST) | Cholesterol | Direct bilirubin | HDL cholesterol | LDL direct | Triglycerides | Vitamin D			Remnant Cholesterol (Non-HDL, Non-LDL -Cholesterol) | Total Cholesterol | Total Cholesterol Minus HDL-C | Total Cholesterol to Total Lipids percentage | Total Concentration of Lipoprotein Particles | Total Esterified Cholesterol | Total Esterified Cholesterol to Total Cholesterol percentage | Total Esterified Cholesterol to Total Lipids percentage | Total Free Cholesterol | Total Free Cholesterol to Total Cholesterol percentage | Total Free Cholesterol to Total Esterified Cholesterol ratio | Total Free Cholesterol to Total Lipids percentage | Total Lipids in Lipoprotein Particles | Total Phospholipids in Lipoprotein Particles | Total Phospholipids to Total Lipids percentage | Total Triglycerides | Total Triglycerides to Total Lipids percentage	Clinical LDL Cholesterol | Phosphatidylcholines | Phosphoglycerides | Sphingomyelins | Total Cholines | Triglycerides to Phosphoglycerides ratio	Apolipoprotein A1 | Apolipoprotein B | Apolipoprotein B to Apolipoprotein A1 ratio | Degree of Unsaturation | Docosahexaenoic Acid | Linoleic Acid | Linoleic Acid to Total Fatty Acids percentage | Monounsaturated Fatty Acids | Monounsaturated Fatty Acids to Total Fatty Acids percentage | Omega-3 Fatty Acids | Omega-3 Fatty Acids to Polyunsaturated Fatty Acids percentage | Omega-3 Fatty Acids to Total Fatty Acids percentage | Omega-6 Fatty Acids | Omega-6 Fatty Acids to Omega-3 Fatty Acids ratio | Omega-6 Fatty Acids to Polyunsaturated Fatty Acids percentage | Omega-6 Fatty Acids to Total Fatty Acids percentage | Polyunsaturated Fatty Acids | Polyunsaturated Fatty Acids to Total Fatty Acids percentage | Saturated Fatty Acids | Total Fatty Acids	Average Diameter for HDL Particles | Average Diameter for LDL Particles | Average Diameter for VLDL Particles | Cholesterol to Total Lipids in HDL percentage | Cholesterol to Total Lipids in LDL percentage | Cholesterol to Total Lipids in VLDL percentage | Cholesteryl Esters in LDL | Cholesteryl Esters in VLDL | Cholesteryl Esters to Cholesterol in HDL percentage | Cholesteryl Esters to Cholesterol in LDL percentage | Cholesteryl Esters to Cholesterol in VLDL percentage | Cholesteryl Esters to Total Lipids in HDL percentage | Cholesteryl Esters to Total Lipids in LDL percentage | Cholesteryl Esters to Total Lipids in VLDL percentage | Concentration of HDL Particles | Concentration of LDL Particles | Concentration of VLDL Particles | Free Cholesterol in LDL | Free Cholesterol in VLDL | Free Cholesterol to Cholesterol in HDL percentage | Free Cholesterol to Cholesterol in LDL percentage | Free Cholesterol to Cholesterol in VLDL percentage | Free Cholesterol to Cholesteryl Esters in HDL percentage | Free Cholesterol to Cholesteryl Esters in LDL percentage | Free Cholesterol to Cholesteryl Esters in VLDL percentage | Free Cholesterol to Total Lipids in HDL percentage | Free Cholesterol to Total Lipids in LDL percentage | Free Cholesterol to Total Lipids in VLDL percentage | LDL Cholesterol | Phospholipids in HDL | Phospholipids in LDL | Phospholipids in VLDL | Phospholipids to Total Lipids in HDL percentage | Phospholipids to Total Lipids in LDL percentage | Phospholipids to Total Lipids in VLDL percentage | Total Lipids in HDL | Total Lipids in LDL | Total Lipids in VLDL | Triglycerides in HDL | Triglycerides in LDL | Triglycerides in VLDL | Triglycerides to Total Lipids in HDL percentage | Triglycerides to Total Lipids in LDL percentage | Triglycerides to Total Lipids in VLDL percentage | VLDL Cholesterol	Cholesterol in Chylomicrons and Extremely Large VLDL | Cholesterol in IDL | Cholesterol in Large LDL | Cholesterol in Large VLDL | Cholesterol in Medium HDL | Cholesterol in Medium LDL | Cholesterol in Medium VLDL | Cholesterol in Small HDL | Cholesterol in Small LDL | Cholesterol in Small VLDL | Cholesterol in Very Large HDL | Cholesterol in Very Large VLDL | Cholesterol in Very Small VLDL | Cholesterol to Total Lipids in Chylomicrons and Extremely Large VLDL percentage | Cholesterol to Total Lipids in IDL percentage | Cholesterol to Total Lipids in Large HDL percentage | Cholesterol to Total Lipids in Large LDL percentage | Cholesterol to Total Lipids in Large VLDL percentage | Cholesterol to Total Lipids in Medium HDL percentage | Cholesterol to Total Lipids in Medium LDL percentage | Cholesterol to Total Lipids in Medium VLDL percentage | Cholesterol to Total Lipids in Small HDL percentage | Cholesterol to Total Lipids in Small LDL percentage | Cholesterol to Total Lipids in Small VLDL percentage | Cholesterol to Total Lipids in Very Large VLDL percentage | Cholesterol to Total Lipids in Very Small VLDL percentage | Cholesteryl Esters in Chylomicrons and Extremely Large VLDL | Cholesteryl Esters in IDL | Cholesteryl Esters in Large LDL | Cholesteryl Esters in Large VLDL | Cholesteryl Esters in Medium HDL | Cholesteryl Esters in Medium LDL | Cholesteryl Esters in Medium VLDL | Cholesteryl Esters in Small HDL | Cholesteryl Esters in Small LDL | Cholesteryl Esters in Small VLDL | Cholesteryl Esters in Very Large HDL | Cholesteryl Esters in Very Large VLDL | Cholesteryl Esters in Very Small VLDL | Cholesteryl Esters to Cholesterol in Chylomicrons and Extremely Large VLDL percentage | Cholesteryl Esters to Cholesterol in IDL percentage | Cholesteryl Esters to Cholesterol in Large HDL percentage | Cholesteryl Esters to Cholesterol in Large LDL percentage | Cholesteryl Esters to Cholesterol in Large VLDL percentage | Cholesteryl Esters to Cholesterol in Medium HDL percentage | Cholesteryl Esters to Cholesterol in Medium LDL percentage | Cholesteryl Esters to Cholesterol in Medium VLDL percentage | Cholesteryl Esters to Cholesterol in Small HDL percentage | Cholesteryl Esters to Cholesterol in Small LDL percentage | Cholesteryl Esters to Cholesterol in Small VLDL percentage | Cholesteryl Esters to Cholesterol in Very Large VLDL percentage | Cholesteryl Esters to Cholesterol in Very Small VLDL percentage | Cholesteryl Esters to Total Lipids in Chylomicrons and Extremely Large VLDL percentage | Cholesteryl Esters to Total Lipids in IDL percentage | Cholesteryl Esters to Total Lipids in Large HDL percentage | Cholesteryl Esters to Total Lipids in Large LDL percentage | Cholesteryl Esters to Total Lipids in Large VLDL percentage | Cholesteryl Esters to Total Lipids in Medium HDL percentage | Cholesteryl Esters to Total Lipids in Medium LDL percentage | Cholesteryl Esters to Total Lipids in Medium VLDL percentage | Cholesteryl Esters to Total Lipids in Small HDL percentage | Cholesteryl Esters to Total Lipids in Small LDL percentage | Cholesteryl Esters to Total Lipids in Small VLDL percentage | Cholesteryl Esters to Total Lipids in Very Large HDL percentage | Cholesteryl Esters to Total Lipids in Very Large VLDL percentage | Cholesteryl Esters to Total Lipids in Very Small VLDL percentage | Concentration of Chylomicrons and Extremely Large VLDL Particles | Concentration of IDL Particles | Concentration of Large LDL Particles | Concentration of Large VLDL Particles | Concentration of Medium HDL Particles | Concentration of Medium LDL Particles | Concentration of Medium VLDL Particles | Concentration of Small HDL Particles | Concentration of Small LDL Particles | Concentration of Small VLDL Particles | Concentration of Very Large HDL Particles | Concentration of Very Large VLDL Particles | Concentration of Very Small VLDL Particles | Free Cholesterol in Chylomicrons and Extremely Large VLDL | Free Cholesterol in IDL | Free Cholesterol in Large LDL | Free Cholesterol in Large VLDL | Free Cholesterol in Medium HDL | Free Cholesterol in Medium LDL | Free Cholesterol in Medium VLDL | Free Cholesterol in Small HDL | Free Cholesterol in Small LDL | Free Cholesterol in Small VLDL | Free Cholesterol in Very Large HDL | Free Cholesterol in Very Large VLDL | Free Cholesterol in Very Small VLDL | Free Cholesterol to Cholesterol in Chylomicrons and Extremely Large VLDL percentage | Free Cholesterol to Cholesterol in IDL percentage | Free Cholesterol to Cholesterol in Large HDL percentage | Free Cholesterol to Cholesterol in Large LDL percentage | Free Cholesterol to Cholesterol in Large VLDL percentage | Free Cholesterol to Cholesterol in Medium HDL percentage | Free Cholesterol to Cholesterol in Medium LDL percentage | Free Cholesterol to Cholesterol in Medium VLDL percentage | Free Cholesterol to Cholesterol in Small HDL percentage | Free Cholesterol to Cholesterol in Small LDL percentage | Free Cholesterol to Cholesterol in Small VLDL percentage | Free Cholesterol to Cholesterol in Very Large VLDL percentage | Free Cholesterol to Cholesterol in Very Small VLDL percentage | Free Cholesterol to Cholesteryl Esters in Chylomicrons and Extremely Large VLDL ratio | Free Cholesterol to Cholesteryl Esters in IDL percentage | Free Cholesterol to Cholesteryl Esters in Large HDL ratio | Free Cholesterol to Cholesteryl Esters in Large LDL ratio | Free Cholesterol to Cholesteryl Esters in Large VLDL ratio | Free Cholesterol to Cholesteryl Esters in Medium HDL ratio | Free Cholesterol to Cholesteryl Esters in Small LDL ratio | Free Cholesterol to Cholesteryl Esters in Small VLDL ratio | Free Cholesterol to Cholesteryl Esters in Very Large VLDL ratio | Free Cholesterol to Cholesteryl Esters in Very Small VLDL ratio | Free Cholesterol to Total Lipids in Chylomicrons and Extremely Large VLDL percentage | Free Cholesterol to Total Lipids in IDL percentage | Free Cholesterol to Total Lipids in Large HDL percentage | Free Cholesterol to Total Lipids in Large LDL percentage | Free Cholesterol to Total Lipids in Large VLDL percentage | Free Cholesterol to Total Lipids in Medium HDL percentage | Free Cholesterol to Total Lipids in Medium LDL percentage | Free Cholesterol to Total Lipids in Medium VLDL percentage | Free Cholesterol to Total Lipids in Small HDL percentage | Free Cholesterol to Total Lipids in Small LDL percentage | Free Cholesterol to Total Lipids in Small VLDL percentage | Free Cholesterol to Total Lipids in Very Large VLDL percentage | Free Cholesterol to Total Lipids in Very Small VLDL percentage | Phospholipids in Chylomicrons and Extremely Large VLDL | Phospholipids in IDL | Phospholipids in Large LDL | Phospholipids in Large VLDL | Phospholipids in Medium HDL | Phospholipids in Medium LDL | Phospholipids in Medium VLDL | Phospholipids in Small HDL | Phospholipids in Small LDL | Phospholipids in Small VLDL | Phospholipids in Very Large VLDL | Phospholipids in Very Small VLDL | Phospholipids to Total Lipids in Chylomicrons and Extremely Large VLDL percentage | Phospholipids to Total Lipids in IDL percentage | Phospholipids to Total Lipids in Large HDL percentage | Phospholipids to Total Lipids in Large LDL percentage | Phospholipids to Total Lipids in Large VLDL percentage | Phospholipids to Total Lipids in Medium HDL percentage | Phospholipids to Total Lipids in Medium LDL percentage | Phospholipids to Total Lipids in Medium VLDL percentage | Phospholipids to Total Lipids in Small HDL percentage | Phospholipids to Total Lipids in Small LDL percentage | Phospholipids to Total Lipids in Small VLDL percentage | Phospholipids to Total Lipids in Very Large HDL percentage | Phospholipids to Total Lipids in Very Large VLDL percentage | Phospholipids to Total Lipids in Very Small VLDL percentage | Total Lipids in Chylomicrons and Extremely Large VLDL | Total Lipids in IDL | Total Lipids in Large LDL | Total Lipids in Large VLDL | Total Lipids in Medium HDL | Total Lipids in Medium LDL | Total Lipids in Medium VLDL | Total Lipids in Small HDL | Total Lipids in Small LDL | Total Lipids in Small VLDL | Total Lipids in Very Large HDL | Total Lipids in Very Large VLDL | Total Lipids in Very Small VLDL | Triglycerides in Chylomicrons and Extremely Large VLDL | Triglycerides in IDL | Triglycerides in Large HDL | Triglycerides in Large LDL | Triglycerides in Large VLDL | Triglycerides in Medium HDL | Triglycerides in Medium LDL | Triglycerides in Medium VLDL | Triglycerides in Small HDL | Triglycerides in Small LDL | Triglycerides in Small VLDL | Triglycerides in Very Large HDL | Triglycerides in Very Large VLDL | Triglycerides in Very Small VLDL | Triglycerides to Total Lipids in Chylomicrons and Extremely Large VLDL percentage | Triglycerides to Total Lipids in IDL percentage | Triglycerides to Total Lipids in Large HDL percentage | Triglycerides to Total Lipids in Large LDL percentage | Triglycerides to Total Lipids in Large VLDL percentage | Triglycerides to Total Lipids in Medium HDL percentage | Triglycerides to Total Lipids in Medium LDL percentage | Triglycerides to Total Lipids in Medium VLDL percentage | Triglycerides to Total Lipids in Small HDL percentage | Triglycerides to Total Lipids in Small LDL percentage | Triglycerides to Total Lipids in Small VLDL percentage | Triglycerides to Total Lipids in Very Large HDL percentage | Triglycerides to Total Lipids in Very Large VLDL percentage | Triglycerides to Total Lipids in Very Small VLDL percentage	Alanine | Spectrometer-corrected alanine	Glycoprotein Acetyls
APOA5	protein-coding gene	11	116789367	116792420	286	6	7			15	5	19	47	184		3	Mean corpuscular haemoglobin concentration (MCHC) | Mean reticulocyte volume | Mean sphered cell volume | Platelet distribution width (PDW) | Reticulocyte count | Reticulocyte%	Apolipoprotein A | Apolipoprotein B | Aspartate aminotransferase (AST) | Cholesterol | HDL cholesterol | LDL direct | Triglycerides			Remnant Cholesterol (Non-HDL, Non-LDL -Cholesterol) | Total Cholesterol Minus HDL-C | Total Cholesterol to Total Lipids percentage | Total Concentration of Lipoprotein Particles | Total Esterified Cholesterol to Total Cholesterol percentage | Total Esterified Cholesterol to Total Lipids percentage | Total Free Cholesterol | Total Free Cholesterol to Total Cholesterol percentage | Total Free Cholesterol to Total Esterified Cholesterol ratio | Total Free Cholesterol to Total Lipids percentage | Total Lipids in Lipoprotein Particles | Total Phospholipids in Lipoprotein Particles | Total Phospholipids to Total Lipids percentage | Total Triglycerides | Total Triglycerides to Total Lipids percentage	Phosphatidylcholines | Phosphoglycerides | Sphingomyelins | Total Cholines | Triglycerides to Phosphoglycerides ratio	Apolipoprotein A1 | Apolipoprotein B | Apolipoprotein B to Apolipoprotein A1 ratio | Degree of Unsaturation | Docosahexaenoic Acid to Total Fatty Acids percentage | Linoleic Acid | Linoleic Acid to Total Fatty Acids percentage | Monounsaturated Fatty Acids | Monounsaturated Fatty Acids to Total Fatty Acids percentage | Omega-3 Fatty Acids | Omega-3 Fatty Acids to Polyunsaturated Fatty Acids percentage | Omega-6 Fatty Acids | Omega-6 Fatty Acids to Omega-3 Fatty Acids ratio | Omega-6 Fatty Acids to Polyunsaturated Fatty Acids percentage | Omega-6 Fatty Acids to Total Fatty Acids percentage | Polyunsaturated Fatty Acids | Polyunsaturated Fatty Acids to Total Fatty Acids percentage | Saturated Fatty Acids | Total Fatty Acids	Average Diameter for HDL Particles | Average Diameter for LDL Particles | Average Diameter for VLDL Particles | Cholesterol to Total Lipids in HDL percentage | Cholesterol to Total Lipids in LDL percentage | Cholesterol to Total Lipids in VLDL percentage | Cholesteryl Esters in HDL | Cholesteryl Esters in LDL | Cholesteryl Esters in VLDL | Cholesteryl Esters to Cholesterol in HDL percentage | Cholesteryl Esters to Cholesterol in LDL percentage | Cholesteryl Esters to Cholesterol in VLDL percentage | Cholesteryl Esters to Total Lipids in HDL percentage | Cholesteryl Esters to Total Lipids in LDL percentage | Cholesteryl Esters to Total Lipids in VLDL percentage | Concentration of HDL Particles | Concentration of LDL Particles | Concentration of VLDL Particles | Free Cholesterol in HDL | Free Cholesterol in VLDL | Free Cholesterol to Cholesterol in HDL percentage | Free Cholesterol to Cholesterol in LDL percentage | Free Cholesterol to Cholesterol in VLDL percentage | Free Cholesterol to Cholesteryl Esters in HDL percentage | Free Cholesterol to Cholesteryl Esters in LDL percentage | Free Cholesterol to Cholesteryl Esters in VLDL percentage | Free Cholesterol to Total Lipids in HDL percentage | Free Cholesterol to Total Lipids in LDL percentage | Free Cholesterol to Total Lipids in VLDL percentage | HDL Cholesterol | LDL Cholesterol | Phospholipids in HDL | Phospholipids in LDL | Phospholipids in VLDL | Phospholipids to Total Lipids in HDL percentage | Phospholipids to Total Lipids in LDL percentage | Phospholipids to Total Lipids in VLDL percentage | Total Lipids in HDL | Total Lipids in LDL | Total Lipids in VLDL | Triglycerides in HDL | Triglycerides in LDL | Triglycerides in VLDL | Triglycerides to Total Lipids in HDL percentage | Triglycerides to Total Lipids in LDL percentage | Triglycerides to Total Lipids in VLDL percentage | VLDL Cholesterol	Cholesterol in Chylomicrons and Extremely Large VLDL | Cholesterol in Large HDL | Cholesterol in Large VLDL | Cholesterol in Medium HDL | Cholesterol in Medium LDL | Cholesterol in Medium VLDL | Cholesterol in Small HDL | Cholesterol in Small LDL | Cholesterol in Small VLDL | Cholesterol in Very Large HDL | Cholesterol in Very Large VLDL | Cholesterol in Very Small VLDL | Cholesterol to Total Lipids in Chylomicrons and Extremely Large VLDL percentage | Cholesterol to Total Lipids in IDL percentage | Cholesterol to Total Lipids in Large HDL percentage | Cholesterol to Total Lipids in Large LDL percentage | Cholesterol to Total Lipids in Large VLDL percentage | Cholesterol to Total Lipids in Medium HDL percentage | Cholesterol to Total Lipids in Medium LDL percentage | Cholesterol to Total Lipids in Medium VLDL percentage | Cholesterol to Total Lipids in Small HDL percentage | Cholesterol to Total Lipids in Small LDL percentage | Cholesterol to Total Lipids in Small VLDL percentage | Cholesterol to Total Lipids in Very Large HDL percentage | Cholesterol to Total Lipids in Very Large VLDL percentage | Cholesterol to Total Lipids in Very Small VLDL percentage | Cholesteryl Esters in Chylomicrons and Extremely Large VLDL | Cholesteryl Esters in Large HDL | Cholesteryl Esters in Large VLDL | Cholesteryl Esters in Medium HDL | Cholesteryl Esters in Medium LDL | Cholesteryl Esters in Small HDL | Cholesteryl Esters in Small LDL | Cholesteryl Esters in Small VLDL | Cholesteryl Esters in Very Large HDL | Cholesteryl Esters in Very Large VLDL | Cholesteryl Esters in Very Small VLDL | Cholesteryl Esters to Cholesterol in IDL percentage | Cholesteryl Esters to Cholesterol in Large HDL percentage | Cholesteryl Esters to Cholesterol in Large LDL percentage | Cholesteryl Esters to Cholesterol in Large VLDL percentage | Cholesteryl Esters to Cholesterol in Medium HDL percentage | Cholesteryl Esters to Cholesterol in Medium LDL percentage | Cholesteryl Esters to Cholesterol in Medium VLDL percentage | Cholesteryl Esters to Cholesterol in Small HDL percentage | Cholesteryl Esters to Cholesterol in Small LDL percentage | Cholesteryl Esters to Cholesterol in Small VLDL percentage | Cholesteryl Esters to Cholesterol in Very Large HDL percentage | Cholesteryl Esters to Cholesterol in Very Large VLDL percentage | Cholesteryl Esters to Cholesterol in Very Small VLDL percentage | Cholesteryl Esters to Total Lipids in Chylomicrons and Extremely Large VLDL percentage | Cholesteryl Esters to Total Lipids in IDL percentage | Cholesteryl Esters to Total Lipids in Large HDL percentage | Cholesteryl Esters to Total Lipids in Large LDL percentage | Cholesteryl Esters to Total Lipids in Large VLDL percentage | Cholesteryl Esters to Total Lipids in Medium HDL percentage | Cholesteryl Esters to Total Lipids in Medium LDL percentage | Cholesteryl Esters to Total Lipids in Medium VLDL percentage | Cholesteryl Esters to Total Lipids in Small HDL percentage | Cholesteryl Esters to Total Lipids in Small LDL percentage | Cholesteryl Esters to Total Lipids in Small VLDL percentage | Cholesteryl Esters to Total Lipids in Very Large HDL percentage | Cholesteryl Esters to Total Lipids in Very Large VLDL percentage | Cholesteryl Esters to Total Lipids in Very Small VLDL percentage | Concentration of Chylomicrons and Extremely Large VLDL Particles | Concentration of Large HDL Particles | Concentration of Large LDL Particles | Concentration of Large VLDL Particles | Concentration of Medium HDL Particles | Concentration of Medium LDL Particles | Concentration of Medium VLDL Particles | Concentration of Small LDL Particles | Concentration of Small VLDL Particles | Concentration of Very Large HDL Particles | Concentration of Very Large VLDL Particles | Concentration of Very Small VLDL Particles | Free Cholesterol in Chylomicrons and Extremely Large VLDL | Free Cholesterol in Large HDL | Free Cholesterol in Large VLDL | Free Cholesterol in Medium HDL | Free Cholesterol in Medium VLDL | Free Cholesterol in Small HDL | Free Cholesterol in Small VLDL | Free Cholesterol in Very Large HDL | Free Cholesterol in Very Large VLDL | Free Cholesterol in Very Small VLDL | Free Cholesterol to Cholesterol in IDL percentage | Free Cholesterol to Cholesterol in Large HDL percentage | Free Cholesterol to Cholesterol in Large LDL percentage | Free Cholesterol to Cholesterol in Large VLDL percentage | Free Cholesterol to Cholesterol in Medium HDL percentage | Free Cholesterol to Cholesterol in Medium LDL percentage | Free Cholesterol to Cholesterol in Medium VLDL percentage | Free Cholesterol to Cholesterol in Small HDL percentage | Free Cholesterol to Cholesterol in Small LDL percentage | Free Cholesterol to Cholesterol in Small VLDL percentage | Free Cholesterol to Cholesterol in Very Large HDL percentage | Free Cholesterol to Cholesterol in Very Large VLDL percentage | Free Cholesterol to Cholesterol in Very Small VLDL percentage | Free Cholesterol to Cholesteryl Esters in IDL percentage | Free Cholesterol to Cholesteryl Esters in Large HDL ratio | Free Cholesterol to Cholesteryl Esters in Large LDL ratio | Free Cholesterol to Cholesteryl Esters in Large VLDL ratio | Free Cholesterol to Cholesteryl Esters in Medium HDL ratio | Free Cholesterol to Cholesteryl Esters in Small LDL ratio | Free Cholesterol to Cholesteryl Esters in Small VLDL ratio | Free Cholesterol to Cholesteryl Esters in Very Large VLDL ratio | Free Cholesterol to Cholesteryl Esters in Very Small VLDL ratio | Free Cholesterol to Total Lipids in Chylomicrons and Extremely Large VLDL percentage | Free Cholesterol to Total Lipids in IDL percentage | Free Cholesterol to Total Lipids in Large HDL percentage | Free Cholesterol to Total Lipids in Large LDL percentage | Free Cholesterol to Total Lipids in Large VLDL percentage | Free Cholesterol to Total Lipids in Medium HDL percentage | Free Cholesterol to Total Lipids in Medium LDL percentage | Free Cholesterol to Total Lipids in Medium VLDL percentage | Free Cholesterol to Total Lipids in Small LDL percentage | Free Cholesterol to Total Lipids in Small VLDL percentage | Free Cholesterol to Total Lipids in Very Large VLDL percentage | Free Cholesterol to Total Lipids in Very Small VLDL percentage | Phospholipids in Chylomicrons and Extremely Large VLDL | Phospholipids in Large HDL | Phospholipids in Large VLDL | Phospholipids in Medium HDL | Phospholipids in Medium LDL | Phospholipids in Medium VLDL | Phospholipids in Small HDL | Phospholipids in Small LDL | Phospholipids in Small VLDL | Phospholipids in Very Large HDL | Phospholipids in Very Large VLDL | Phospholipids in Very Small VLDL | Phospholipids to Total Lipids in Chylomicrons and Extremely Large VLDL percentage | Phospholipids to Total Lipids in IDL percentage | Phospholipids to Total Lipids in Large HDL percentage | Phospholipids to Total Lipids in Large LDL percentage | Phospholipids to Total Lipids in Large VLDL percentage | Phospholipids to Total Lipids in Medium HDL percentage | Phospholipids to Total Lipids in Medium LDL percentage | Phospholipids to Total Lipids in Medium VLDL percentage | Phospholipids to Total Lipids in Small LDL percentage | Phospholipids to Total Lipids in Small VLDL percentage | Phospholipids to Total Lipids in Very Large HDL percentage | Phospholipids to Total Lipids in Very Large VLDL percentage | Phospholipids to Total Lipids in Very Small VLDL percentage | Total Lipids in Chylomicrons and Extremely Large VLDL | Total Lipids in Large HDL | Total Lipids in Large VLDL | Total Lipids in Medium HDL | Total Lipids in Medium LDL | Total Lipids in Medium VLDL | Total Lipids in Small HDL | Total Lipids in Small LDL | Total Lipids in Small VLDL | Total Lipids in Very Large HDL | Total Lipids in Very Large VLDL | Total Lipids in Very Small VLDL | Triglycerides in Chylomicrons and Extremely Large VLDL | Triglycerides in IDL | Triglycerides in Large HDL | Triglycerides in Large LDL | Triglycerides in Large VLDL | Triglycerides in Medium HDL | Triglycerides in Medium LDL | Triglycerides in Medium VLDL | Triglycerides in Small HDL | Triglycerides in Small LDL | Triglycerides in Small VLDL | Triglycerides in Very Large HDL | Triglycerides in Very Large VLDL | Triglycerides in Very Small VLDL | Triglycerides to Total Lipids in Chylomicrons and Extremely Large VLDL percentage | Triglycerides to Total Lipids in IDL percentage | Triglycerides to Total Lipids in Large HDL percentage | Triglycerides to Total Lipids in Large LDL percentage | Triglycerides to Total Lipids in Medium HDL percentage | Triglycerides to Total Lipids in Medium LDL percentage | Triglycerides to Total Lipids in Medium VLDL percentage | Triglycerides to Total Lipids in Small HDL percentage | Triglycerides to Total Lipids in Small LDL percentage | Triglycerides to Total Lipids in Small VLDL percentage | Triglycerides to Total Lipids in Very Large HDL percentage | Triglycerides to Total Lipids in Very Large VLDL percentage | Triglycerides to Total Lipids in Very Small VLDL percentage		Acetoacetate | Creatinine | Glycoprotein Acetyls
APOC3	protein-coding gene	11	116829706	116833072	283	11	9			13	4	19	47	177		3	Eosinophil count | Eosinophil% | Mean corpuscular haemoglobin concentration (MCHC) | Mean reticulocyte volume | Mean sphered cell volume | Platelet count | Platelet crit (PCT) | Platelet distribution width (PDW) | Red blood cell distribution width (RDW) | Reticulocyte count | Reticulocyte%	Albumin | Apolipoprotein A | Apolipoprotein B | C-reactive protein (CRP) | Creatinine (serum and urine) | EGFR | HDL cholesterol | LDL direct | Triglycerides			Remnant Cholesterol (Non-HDL, Non-LDL -Cholesterol) | Total Cholesterol Minus HDL-C | Total Cholesterol to Total Lipids percentage | Total Concentration of Lipoprotein Particles | Total Esterified Cholesterol to Total Cholesterol percentage | Total Esterified Cholesterol to Total Lipids percentage | Total Free Cholesterol to Total Cholesterol percentage | Total Free Cholesterol to Total Esterified Cholesterol ratio | Total Free Cholesterol to Total Lipids percentage | Total Lipids in Lipoprotein Particles | Total Phospholipids to Total Lipids percentage | Total Triglycerides | Total Triglycerides to Total Lipids percentage	Clinical LDL Cholesterol | Sphingomyelins | Total Cholines | Triglycerides to Phosphoglycerides ratio	Apolipoprotein A1 | Apolipoprotein B | Apolipoprotein B to Apolipoprotein A1 ratio | Degree of Unsaturation | Docosahexaenoic Acid to Total Fatty Acids percentage | Linoleic Acid | Linoleic Acid to Total Fatty Acids percentage | Monounsaturated Fatty Acids | Monounsaturated Fatty Acids to Total Fatty Acids percentage | Omega-3 Fatty Acids | Omega-3 Fatty Acids to Polyunsaturated Fatty Acids percentage | Omega-6 Fatty Acids | Omega-6 Fatty Acids to Omega-3 Fatty Acids ratio | Omega-6 Fatty Acids to Polyunsaturated Fatty Acids percentage | Omega-6 Fatty Acids to Total Fatty Acids percentage | Polyunsaturated Fatty Acids | Polyunsaturated Fatty Acids to Total Fatty Acids percentage | Saturated Fatty Acids | Total Fatty Acids	Average Diameter for HDL Particles | Average Diameter for LDL Particles | Average Diameter for VLDL Particles | Cholesterol to Total Lipids in HDL percentage | Cholesterol to Total Lipids in LDL percentage | Cholesterol to Total Lipids in VLDL percentage | Cholesteryl Esters in HDL | Cholesteryl Esters in LDL | Cholesteryl Esters in VLDL | Cholesteryl Esters to Cholesterol in HDL percentage | Cholesteryl Esters to Cholesterol in LDL percentage | Cholesteryl Esters to Cholesterol in VLDL percentage | Cholesteryl Esters to Total Lipids in HDL percentage | Cholesteryl Esters to Total Lipids in LDL percentage | Cholesteryl Esters to Total Lipids in VLDL percentage | Concentration of HDL Particles | Concentration of LDL Particles | Concentration of VLDL Particles | Free Cholesterol in HDL | Free Cholesterol in VLDL | Free Cholesterol to Cholesterol in HDL percentage | Free Cholesterol to Cholesterol in LDL percentage | Free Cholesterol to Cholesterol in VLDL percentage | Free Cholesterol to Cholesteryl Esters in HDL percentage | Free Cholesterol to Cholesteryl Esters in LDL percentage | Free Cholesterol to Cholesteryl Esters in VLDL percentage | Free Cholesterol to Total Lipids in HDL percentage | Free Cholesterol to Total Lipids in LDL percentage | Free Cholesterol to Total Lipids in VLDL percentage | HDL Cholesterol | LDL Cholesterol | Phospholipids in HDL | Phospholipids in LDL | Phospholipids in VLDL | Phospholipids to Total Lipids in HDL percentage | Phospholipids to Total Lipids in LDL percentage | Phospholipids to Total Lipids in VLDL percentage | Total Lipids in HDL | Total Lipids in LDL | Total Lipids in VLDL | Triglycerides in HDL | Triglycerides in LDL | Triglycerides in VLDL | Triglycerides to Total Lipids in HDL percentage | Triglycerides to Total Lipids in LDL percentage | Triglycerides to Total Lipids in VLDL percentage | VLDL Cholesterol	Cholesterol in Chylomicrons and Extremely Large VLDL | Cholesterol in Large HDL | Cholesterol in Large VLDL | Cholesterol in Medium HDL | Cholesterol in Medium LDL | Cholesterol in Medium VLDL | Cholesterol in Small LDL | Cholesterol in Small VLDL | Cholesterol in Very Large HDL | Cholesterol in Very Large VLDL | Cholesterol in Very Small VLDL | Cholesterol to Total Lipids in Chylomicrons and Extremely Large VLDL percentage | Cholesterol to Total Lipids in IDL percentage | Cholesterol to Total Lipids in Large HDL percentage | Cholesterol to Total Lipids in Large LDL percentage | Cholesterol to Total Lipids in Medium HDL percentage | Cholesterol to Total Lipids in Medium VLDL percentage | Cholesterol to Total Lipids in Small HDL percentage | Cholesterol to Total Lipids in Small VLDL percentage | Cholesterol to Total Lipids in Very Large HDL percentage | Cholesterol to Total Lipids in Very Large VLDL percentage | Cholesterol to Total Lipids in Very Small VLDL percentage | Cholesteryl Esters in Chylomicrons and Extremely Large VLDL | Cholesteryl Esters in Large HDL | Cholesteryl Esters in Large LDL | Cholesteryl Esters in Large VLDL | Cholesteryl Esters in Medium HDL | Cholesteryl Esters in Medium LDL | Cholesteryl Esters in Medium VLDL | Cholesteryl Esters in Small HDL | Cholesteryl Esters in Small LDL | Cholesteryl Esters in Small VLDL | Cholesteryl Esters in Very Large HDL | Cholesteryl Esters in Very Large VLDL | Cholesteryl Esters in Very Small VLDL | Cholesteryl Esters to Cholesterol in Large HDL percentage | Cholesteryl Esters to Cholesterol in Large LDL percentage | Cholesteryl Esters to Cholesterol in Large VLDL percentage | Cholesteryl Esters to Cholesterol in Medium LDL percentage | Cholesteryl Esters to Cholesterol in Medium VLDL percentage | Cholesteryl Esters to Cholesterol in Small LDL percentage | Cholesteryl Esters to Cholesterol in Small VLDL percentage | Cholesteryl Esters to Cholesterol in Very Large HDL percentage | Cholesteryl Esters to Cholesterol in Very Large VLDL percentage | Cholesteryl Esters to Cholesterol in Very Small VLDL percentage | Cholesteryl Esters to Total Lipids in Chylomicrons and Extremely Large VLDL percentage | Cholesteryl Esters to Total Lipids in IDL percentage | Cholesteryl Esters to Total Lipids in Large HDL percentage | Cholesteryl Esters to Total Lipids in Large LDL percentage | Cholesteryl Esters to Total Lipids in Large VLDL percentage | Cholesteryl Esters to Total Lipids in Medium HDL percentage | Cholesteryl Esters to Total Lipids in Medium LDL percentage | Cholesteryl Esters to Total Lipids in Medium VLDL percentage | Cholesteryl Esters to Total Lipids in Small HDL percentage | Cholesteryl Esters to Total Lipids in Small LDL percentage | Cholesteryl Esters to Total Lipids in Small VLDL percentage | Cholesteryl Esters to Total Lipids in Very Large HDL percentage | Cholesteryl Esters to Total Lipids in Very Large VLDL percentage | Cholesteryl Esters to Total Lipids in Very Small VLDL percentage | Concentration of Chylomicrons and Extremely Large VLDL Particles | Concentration of IDL Particles | Concentration of Large HDL Particles | Concentration of Large LDL Particles | Concentration of Large VLDL Particles | Concentration of Medium HDL Particles | Concentration of Medium LDL Particles | Concentration of Medium VLDL Particles | Concentration of Small LDL Particles | Concentration of Small VLDL Particles | Concentration of Very Large HDL Particles | Concentration of Very Large VLDL Particles | Concentration of Very Small VLDL Particles | Free Cholesterol in Chylomicrons and Extremely Large VLDL | Free Cholesterol in Large HDL | Free Cholesterol in Large VLDL | Free Cholesterol in Medium HDL | Free Cholesterol in Medium VLDL | Free Cholesterol in Small VLDL | Free Cholesterol in Very Large HDL | Free Cholesterol in Very Large VLDL | Free Cholesterol in Very Small VLDL | Free Cholesterol to Cholesterol in Large HDL percentage | Free Cholesterol to Cholesterol in Large LDL percentage | Free Cholesterol to Cholesterol in Large VLDL percentage | Free Cholesterol to Cholesterol in Medium LDL percentage | Free Cholesterol to Cholesterol in Medium VLDL percentage | Free Cholesterol to Cholesterol in Small LDL percentage | Free Cholesterol to Cholesterol in Small VLDL percentage | Free Cholesterol to Cholesterol in Very Large HDL percentage | Free Cholesterol to Cholesterol in Very Large VLDL percentage | Free Cholesterol to Cholesterol in Very Small VLDL percentage | Free Cholesterol to Cholesteryl Esters in Chylomicrons and Extremely Large VLDL ratio | Free Cholesterol to Cholesteryl Esters in Large HDL ratio | Free Cholesterol to Cholesteryl Esters in Large LDL ratio | Free Cholesterol to Cholesteryl Esters in Large VLDL ratio | Free Cholesterol to Cholesteryl Esters in Small LDL ratio | Free Cholesterol to Cholesteryl Esters in Small VLDL ratio | Free Cholesterol to Cholesteryl Esters in Very Large VLDL ratio | Free Cholesterol to Cholesteryl Esters in Very Small VLDL ratio | Free Cholesterol to Total Lipids in Chylomicrons and Extremely Large VLDL percentage | Free Cholesterol to Total Lipids in IDL percentage | Free Cholesterol to Total Lipids in Large HDL percentage | Free Cholesterol to Total Lipids in Large LDL percentage | Free Cholesterol to Total Lipids in Large VLDL percentage | Free Cholesterol to Total Lipids in Medium HDL percentage | Free Cholesterol to Total Lipids in Medium LDL percentage | Free Cholesterol to Total Lipids in Medium VLDL percentage | Free Cholesterol to Total Lipids in Small HDL percentage | Free Cholesterol to Total Lipids in Small LDL percentage | Free Cholesterol to Total Lipids in Small VLDL percentage | Free Cholesterol to Total Lipids in Very Large HDL percentage | Free Cholesterol to Total Lipids in Very Large VLDL percentage | Free Cholesterol to Total Lipids in Very Small VLDL percentage | Phospholipids in Chylomicrons and Extremely Large VLDL | Phospholipids in Large HDL | Phospholipids in Large LDL | Phospholipids in Large VLDL | Phospholipids in Medium HDL | Phospholipids in Medium LDL | Phospholipids in Medium VLDL | Phospholipids in Small LDL | Phospholipids in Small VLDL | Phospholipids in Very Large HDL | Phospholipids in Very Large VLDL | Phospholipids in Very Small VLDL | Phospholipids to Total Lipids in Chylomicrons and Extremely Large VLDL percentage | Phospholipids to Total Lipids in IDL percentage | Phospholipids to Total Lipids in Large HDL percentage | Phospholipids to Total Lipids in Large VLDL percentage | Phospholipids to Total Lipids in Medium HDL percentage | Phospholipids to Total Lipids in Medium LDL percentage | Phospholipids to Total Lipids in Medium VLDL percentage | Phospholipids to Total Lipids in Small HDL percentage | Phospholipids to Total Lipids in Small LDL percentage | Phospholipids to Total Lipids in Small VLDL percentage | Phospholipids to Total Lipids in Very Large HDL percentage | Phospholipids to Total Lipids in Very Large VLDL percentage | Phospholipids to Total Lipids in Very Small VLDL percentage | Total Lipids in Chylomicrons and Extremely Large VLDL | Total Lipids in Large HDL | Total Lipids in Large LDL | Total Lipids in Large VLDL | Total Lipids in Medium HDL | Total Lipids in Medium LDL | Total Lipids in Medium VLDL | Total Lipids in Small LDL | Total Lipids in Small VLDL | Total Lipids in Very Large HDL | Total Lipids in Very Large VLDL | Total Lipids in Very Small VLDL | Triglycerides in Chylomicrons and Extremely Large VLDL | Triglycerides in IDL | Triglycerides in Large HDL | Triglycerides in Large LDL | Triglycerides in Large VLDL | Triglycerides in Medium HDL | Triglycerides in Medium LDL | Triglycerides in Medium VLDL | Triglycerides in Small HDL | Triglycerides in Small LDL | Triglycerides in Small VLDL | Triglycerides in Very Large HDL | Triglycerides in Very Large VLDL | Triglycerides in Very Small VLDL | Triglycerides to Total Lipids in IDL percentage | Triglycerides to Total Lipids in Large HDL percentage | Triglycerides to Total Lipids in Large LDL percentage | Triglycerides to Total Lipids in Large VLDL percentage | Triglycerides to Total Lipids in Medium HDL percentage | Triglycerides to Total Lipids in Medium LDL percentage | Triglycerides to Total Lipids in Medium VLDL percentage | Triglycerides to Total Lipids in Small HDL percentage | Triglycerides to Total Lipids in Small LDL percentage | Triglycerides to Total Lipids in Small VLDL percentage | Triglycerides to Total Lipids in Very Large HDL percentage | Triglycerides to Total Lipids in Very Large VLDL percentage | Triglycerides to Total Lipids in Very Small VLDL percentage		Acetoacetate | Creatinine | Glycoprotein Acetyls
APOA1	protein-coding gene	11	116835751	116837950	276	1	6			15	5	15	44	187		3	Platelet distribution width (PDW)	Apolipoprotein A | Apolipoprotein B | Cholesterol | HDL cholesterol | LDL direct | Triglycerides			Remnant Cholesterol (Non-HDL, Non-LDL -Cholesterol) | Total Cholesterol | Total Cholesterol to Total Lipids percentage | Total Concentration of Lipoprotein Particles | Total Esterified Cholesterol | Total Esterified Cholesterol to Total Cholesterol percentage | Total Esterified Cholesterol to Total Lipids percentage | Total Free Cholesterol to Total Cholesterol percentage | Total Free Cholesterol to Total Esterified Cholesterol ratio | Total Free Cholesterol to Total Lipids percentage | Total Lipids in Lipoprotein Particles | Total Phospholipids in Lipoprotein Particles | Total Phospholipids to Total Lipids percentage | Total Triglycerides | Total Triglycerides to Total Lipids percentage	Phosphatidylcholines | Phosphoglycerides | Sphingomyelins | Total Cholines | Triglycerides to Phosphoglycerides ratio	Apolipoprotein A1 | Apolipoprotein B | Apolipoprotein B to Apolipoprotein A1 ratio | Degree of Unsaturation | Docosahexaenoic Acid to Total Fatty Acids percentage | Linoleic Acid | Monounsaturated Fatty Acids | Monounsaturated Fatty Acids to Total Fatty Acids percentage | Omega-3 Fatty Acids | Omega-6 Fatty Acids | Omega-6 Fatty Acids to Total Fatty Acids percentage | Polyunsaturated Fatty Acids | Polyunsaturated Fatty Acids to Total Fatty Acids percentage | Saturated Fatty Acids | Total Fatty Acids	Average Diameter for HDL Particles | Average Diameter for LDL Particles | Average Diameter for VLDL Particles | Cholesterol to Total Lipids in HDL percentage | Cholesterol to Total Lipids in LDL percentage | Cholesterol to Total Lipids in VLDL percentage | Cholesteryl Esters in HDL | Cholesteryl Esters in LDL | Cholesteryl Esters in VLDL | Cholesteryl Esters to Cholesterol in HDL percentage | Cholesteryl Esters to Cholesterol in LDL percentage | Cholesteryl Esters to Cholesterol in VLDL percentage | Cholesteryl Esters to Total Lipids in HDL percentage | Cholesteryl Esters to Total Lipids in LDL percentage | Cholesteryl Esters to Total Lipids in VLDL percentage | Concentration of HDL Particles | Concentration of LDL Particles | Concentration of VLDL Particles | Free Cholesterol in HDL | Free Cholesterol in VLDL | Free Cholesterol to Cholesterol in HDL percentage | Free Cholesterol to Cholesterol in LDL percentage | Free Cholesterol to Cholesterol in VLDL percentage | Free Cholesterol to Cholesteryl Esters in HDL percentage | Free Cholesterol to Cholesteryl Esters in LDL percentage | Free Cholesterol to Cholesteryl Esters in VLDL percentage | Free Cholesterol to Total Lipids in HDL percentage | Free Cholesterol to Total Lipids in LDL percentage | Free Cholesterol to Total Lipids in VLDL percentage | HDL Cholesterol | Phospholipids in HDL | Phospholipids in VLDL | Phospholipids to Total Lipids in HDL percentage | Phospholipids to Total Lipids in LDL percentage | Phospholipids to Total Lipids in VLDL percentage | Total Lipids in HDL | Total Lipids in VLDL | Triglycerides in HDL | Triglycerides in LDL | Triglycerides in VLDL | Triglycerides to Total Lipids in HDL percentage | Triglycerides to Total Lipids in LDL percentage | Triglycerides to Total Lipids in VLDL percentage | VLDL Cholesterol	Cholesterol in Chylomicrons and Extremely Large VLDL | Cholesterol in Large HDL | Cholesterol in Large VLDL | Cholesterol in Medium HDL | Cholesterol in Medium LDL | Cholesterol in Medium VLDL | Cholesterol in Small HDL | Cholesterol in Small LDL | Cholesterol in Small VLDL | Cholesterol in Very Large HDL | Cholesterol in Very Large VLDL | Cholesterol to Total Lipids in Chylomicrons and Extremely Large VLDL percentage | Cholesterol to Total Lipids in IDL percentage | Cholesterol to Total Lipids in Large HDL percentage | Cholesterol to Total Lipids in Large LDL percentage | Cholesterol to Total Lipids in Medium HDL percentage | Cholesterol to Total Lipids in Medium LDL percentage | Cholesterol to Total Lipids in Medium VLDL percentage | Cholesterol to Total Lipids in Small HDL percentage | Cholesterol to Total Lipids in Small LDL percentage | Cholesterol to Total Lipids in Small VLDL percentage | Cholesterol to Total Lipids in Very Large HDL percentage | Cholesterol to Total Lipids in Very Large VLDL percentage | Cholesterol to Total Lipids in Very Small VLDL percentage | Cholesteryl Esters in Chylomicrons and Extremely Large VLDL | Cholesteryl Esters in IDL | Cholesteryl Esters in Large HDL | Cholesteryl Esters in Large VLDL | Cholesteryl Esters in Medium HDL | Cholesteryl Esters in Medium LDL | Cholesteryl Esters in Small HDL | Cholesteryl Esters in Small LDL | Cholesteryl Esters in Small VLDL | Cholesteryl Esters in Very Large HDL | Cholesteryl Esters in Very Large VLDL | Cholesteryl Esters to Cholesterol in IDL percentage | Cholesteryl Esters to Cholesterol in Large HDL percentage | Cholesteryl Esters to Cholesterol in Large LDL percentage | Cholesteryl Esters to Cholesterol in Large VLDL percentage | Cholesteryl Esters to Cholesterol in Medium HDL percentage | Cholesteryl Esters to Cholesterol in Medium LDL percentage | Cholesteryl Esters to Cholesterol in Medium VLDL percentage | Cholesteryl Esters to Cholesterol in Small HDL percentage | Cholesteryl Esters to Cholesterol in Small LDL percentage | Cholesteryl Esters to Cholesterol in Small VLDL percentage | Cholesteryl Esters to Cholesterol in Very Large HDL percentage | Cholesteryl Esters to Cholesterol in Very Large VLDL percentage | Cholesteryl Esters to Cholesterol in Very Small VLDL percentage | Cholesteryl Esters to Total Lipids in Chylomicrons and Extremely Large VLDL percentage | Cholesteryl Esters to Total Lipids in IDL percentage | Cholesteryl Esters to Total Lipids in Large HDL percentage | Cholesteryl Esters to Total Lipids in Large LDL percentage | Cholesteryl Esters to Total Lipids in Large VLDL percentage | Cholesteryl Esters to Total Lipids in Medium HDL percentage | Cholesteryl Esters to Total Lipids in Medium LDL percentage | Cholesteryl Esters to Total Lipids in Medium VLDL percentage | Cholesteryl Esters to Total Lipids in Small HDL percentage | Cholesteryl Esters to Total Lipids in Small LDL percentage | Cholesteryl Esters to Total Lipids in Small VLDL percentage | Cholesteryl Esters to Total Lipids in Very Large HDL percentage | Cholesteryl Esters to Total Lipids in Very Large VLDL percentage | Cholesteryl Esters to Total Lipids in Very Small VLDL percentage | Concentration of Chylomicrons and Extremely Large VLDL Particles | Concentration of IDL Particles | Concentration of Large HDL Particles | Concentration of Large LDL Particles | Concentration of Large VLDL Particles | Concentration of Medium HDL Particles | Concentration of Medium LDL Particles | Concentration of Medium VLDL Particles | Concentration of Small HDL Particles | Concentration of Small LDL Particles | Concentration of Small VLDL Particles | Concentration of Very Large HDL Particles | Concentration of Very Large VLDL Particles | Concentration of Very Small VLDL Particles | Free Cholesterol in Chylomicrons and Extremely Large VLDL | Free Cholesterol in Large HDL | Free Cholesterol in Large VLDL | Free Cholesterol in Medium HDL | Free Cholesterol in Medium VLDL | Free Cholesterol in Small HDL | Free Cholesterol in Small VLDL | Free Cholesterol in Very Large HDL | Free Cholesterol in Very Large VLDL | Free Cholesterol in Very Small VLDL | Free Cholesterol to Cholesterol in IDL percentage | Free Cholesterol to Cholesterol in Large HDL percentage | Free Cholesterol to Cholesterol in Large LDL percentage | Free Cholesterol to Cholesterol in Large VLDL percentage | Free Cholesterol to Cholesterol in Medium HDL percentage | Free Cholesterol to Cholesterol in Medium LDL percentage | Free Cholesterol to Cholesterol in Medium VLDL percentage | Free Cholesterol to Cholesterol in Small HDL percentage | Free Cholesterol to Cholesterol in Small LDL percentage | Free Cholesterol to Cholesterol in Small VLDL percentage | Free Cholesterol to Cholesterol in Very Large HDL percentage | Free Cholesterol to Cholesterol in Very Large VLDL percentage | Free Cholesterol to Cholesterol in Very Small VLDL percentage | Free Cholesterol to Cholesteryl Esters in IDL percentage | Free Cholesterol to Cholesteryl Esters in Large HDL ratio | Free Cholesterol to Cholesteryl Esters in Large LDL ratio | Free Cholesterol to Cholesteryl Esters in Large VLDL ratio | Free Cholesterol to Cholesteryl Esters in Medium HDL ratio | Free Cholesterol to Cholesteryl Esters in Small LDL ratio | Free Cholesterol to Cholesteryl Esters in Small VLDL ratio | Free Cholesterol to Cholesteryl Esters in Very Large VLDL ratio | Free Cholesterol to Cholesteryl Esters in Very Small VLDL ratio | Free Cholesterol to Total Lipids in Chylomicrons and Extremely Large VLDL percentage | Free Cholesterol to Total Lipids in IDL percentage | Free Cholesterol to Total Lipids in Large HDL percentage | Free Cholesterol to Total Lipids in Large LDL percentage | Free Cholesterol to Total Lipids in Large VLDL percentage | Free Cholesterol to Total Lipids in Medium HDL percentage | Free Cholesterol to Total Lipids in Medium LDL percentage | Free Cholesterol to Total Lipids in Medium VLDL percentage | Free Cholesterol to Total Lipids in Small HDL percentage | Free Cholesterol to Total Lipids in Small LDL percentage | Free Cholesterol to Total Lipids in Small VLDL percentage | Free Cholesterol to Total Lipids in Very Large HDL percentage | Free Cholesterol to Total Lipids in Very Large VLDL percentage | Free Cholesterol to Total Lipids in Very Small VLDL percentage | Phospholipids in Chylomicrons and Extremely Large VLDL | Phospholipids in Large HDL | Phospholipids in Large VLDL | Phospholipids in Medium HDL | Phospholipids in Medium LDL | Phospholipids in Medium VLDL | Phospholipids in Small HDL | Phospholipids in Small VLDL | Phospholipids in Very Large HDL | Phospholipids in Very Large VLDL | Phospholipids in Very Small VLDL | Phospholipids to Total Lipids in Chylomicrons and Extremely Large VLDL percentage | Phospholipids to Total Lipids in IDL percentage | Phospholipids to Total Lipids in Large HDL percentage | Phospholipids to Total Lipids in Large LDL percentage | Phospholipids to Total Lipids in Large VLDL percentage | Phospholipids to Total Lipids in Medium HDL percentage | Phospholipids to Total Lipids in Medium LDL percentage | Phospholipids to Total Lipids in Medium VLDL percentage | Phospholipids to Total Lipids in Small HDL percentage | Phospholipids to Total Lipids in Small LDL percentage | Phospholipids to Total Lipids in Small VLDL percentage | Phospholipids to Total Lipids in Very Large HDL percentage | Phospholipids to Total Lipids in Very Large VLDL percentage | Phospholipids to Total Lipids in Very Small VLDL percentage | Total Lipids in Chylomicrons and Extremely Large VLDL | Total Lipids in Large HDL | Total Lipids in Large VLDL | Total Lipids in Medium HDL | Total Lipids in Medium LDL | Total Lipids in Medium VLDL | Total Lipids in Small HDL | Total Lipids in Small LDL | Total Lipids in Small VLDL | Total Lipids in Very Large HDL | Total Lipids in Very Large VLDL | Total Lipids in Very Small VLDL | Triglycerides in Chylomicrons and Extremely Large VLDL | Triglycerides in IDL | Triglycerides in Large HDL | Triglycerides in Large LDL | Triglycerides in Large VLDL | Triglycerides in Medium HDL | Triglycerides in Medium LDL | Triglycerides in Medium VLDL | Triglycerides in Small HDL | Triglycerides in Small LDL | Triglycerides in Small VLDL | Triglycerides in Very Large HDL | Triglycerides in Very Large VLDL | Triglycerides in Very Small VLDL | Triglycerides to Total Lipids in Chylomicrons and Extremely Large VLDL percentage | Triglycerides to Total Lipids in IDL percentage | Triglycerides to Total Lipids in Large HDL percentage | Triglycerides to Total Lipids in Large LDL percentage | Triglycerides to Total Lipids in Large VLDL percentage | Triglycerides to Total Lipids in Medium HDL percentage | Triglycerides to Total Lipids in Medium LDL percentage | Triglycerides to Total Lipids in Medium VLDL percentage | Triglycerides to Total Lipids in Small HDL percentage | Triglycerides to Total Lipids in Small LDL percentage | Triglycerides to Total Lipids in Small VLDL percentage | Triglycerides to Total Lipids in Very Large HDL percentage | Triglycerides to Total Lipids in Very Large VLDL percentage | Triglycerides to Total Lipids in Very Small VLDL percentage		3-Hydroxybutyrate | Creatinine | Glycoprotein Acetyls
ZPR1	protein-coding gene	11	116773799	116788050	252	1	6			14	4	16	42	166		3	Platelet distribution width (PDW)	Apolipoprotein A | Apolipoprotein B | Cholesterol | HDL cholesterol | LDL direct | Triglycerides			Remnant Cholesterol (Non-HDL, Non-LDL -Cholesterol) | Total Cholesterol Minus HDL-C | Total Cholesterol to Total Lipids percentage | Total Esterified Cholesterol to Total Cholesterol percentage | Total Esterified Cholesterol to Total Lipids percentage | Total Free Cholesterol | Total Free Cholesterol to Total Cholesterol percentage | Total Free Cholesterol to Total Esterified Cholesterol ratio | Total Free Cholesterol to Total Lipids percentage | Total Lipids in Lipoprotein Particles | Total Phospholipids in Lipoprotein Particles | Total Phospholipids to Total Lipids percentage | Total Triglycerides | Total Triglycerides to Total Lipids percentage	Phosphatidylcholines | Phosphoglycerides | Total Cholines | Triglycerides to Phosphoglycerides ratio	Apolipoprotein B | Apolipoprotein B to Apolipoprotein A1 ratio | Docosahexaenoic Acid to Total Fatty Acids percentage | Linoleic Acid | Monounsaturated Fatty Acids | Monounsaturated Fatty Acids to Total Fatty Acids percentage | Omega-3 Fatty Acids | Omega-3 Fatty Acids to Polyunsaturated Fatty Acids percentage | Omega-6 Fatty Acids | Omega-6 Fatty Acids to Omega-3 Fatty Acids ratio | Omega-6 Fatty Acids to Polyunsaturated Fatty Acids percentage | Omega-6 Fatty Acids to Total Fatty Acids percentage | Polyunsaturated Fatty Acids | Polyunsaturated Fatty Acids to Total Fatty Acids percentage | Saturated Fatty Acids | Total Fatty Acids	Average Diameter for HDL Particles | Average Diameter for VLDL Particles | Cholesterol to Total Lipids in HDL percentage | Cholesterol to Total Lipids in LDL percentage | Cholesterol to Total Lipids in VLDL percentage | Cholesteryl Esters in HDL | Cholesteryl Esters in LDL | Cholesteryl Esters in VLDL | Cholesteryl Esters to Cholesterol in HDL percentage | Cholesteryl Esters to Cholesterol in LDL percentage | Cholesteryl Esters to Cholesterol in VLDL percentage | Cholesteryl Esters to Total Lipids in HDL percentage | Cholesteryl Esters to Total Lipids in LDL percentage | Cholesteryl Esters to Total Lipids in VLDL percentage | Concentration of LDL Particles | Concentration of VLDL Particles | Free Cholesterol in VLDL | Free Cholesterol to Cholesterol in HDL percentage | Free Cholesterol to Cholesterol in LDL percentage | Free Cholesterol to Cholesterol in VLDL percentage | Free Cholesterol to Cholesteryl Esters in HDL percentage | Free Cholesterol to Cholesteryl Esters in LDL percentage | Free Cholesterol to Cholesteryl Esters in VLDL percentage | Free Cholesterol to Total Lipids in HDL percentage | Free Cholesterol to Total Lipids in LDL percentage | Free Cholesterol to Total Lipids in VLDL percentage | HDL Cholesterol | LDL Cholesterol | Phospholipids in LDL | Phospholipids in VLDL | Phospholipids to Total Lipids in HDL percentage | Phospholipids to Total Lipids in LDL percentage | Phospholipids to Total Lipids in VLDL percentage | Total Lipids in LDL | Total Lipids in VLDL | Triglycerides in HDL | Triglycerides in LDL | Triglycerides in VLDL | Triglycerides to Total Lipids in HDL percentage | Triglycerides to Total Lipids in LDL percentage | Triglycerides to Total Lipids in VLDL percentage | VLDL Cholesterol	Cholesterol in Chylomicrons and Extremely Large VLDL | Cholesterol in Large HDL | Cholesterol in Large VLDL | Cholesterol in Medium LDL | Cholesterol in Medium VLDL | Cholesterol in Small LDL | Cholesterol in Small VLDL | Cholesterol in Very Large HDL | Cholesterol in Very Large VLDL | Cholesterol to Total Lipids in IDL percentage | Cholesterol to Total Lipids in Large HDL percentage | Cholesterol to Total Lipids in Large LDL percentage | Cholesterol to Total Lipids in Medium HDL percentage | Cholesterol to Total Lipids in Medium VLDL percentage | Cholesterol to Total Lipids in Small HDL percentage | Cholesterol to Total Lipids in Small VLDL percentage | Cholesterol to Total Lipids in Very Large VLDL percentage | Cholesterol to Total Lipids in Very Small VLDL percentage | Cholesteryl Esters in Chylomicrons and Extremely Large VLDL | Cholesteryl Esters in Large HDL | Cholesteryl Esters in Large LDL | Cholesteryl Esters in Large VLDL | Cholesteryl Esters in Medium LDL | Cholesteryl Esters in Small LDL | Cholesteryl Esters in Small VLDL | Cholesteryl Esters in Very Large HDL | Cholesteryl Esters in Very Large VLDL | Cholesteryl Esters to Cholesterol in IDL percentage | Cholesteryl Esters to Cholesterol in Large HDL percentage | Cholesteryl Esters to Cholesterol in Large LDL percentage | Cholesteryl Esters to Cholesterol in Large VLDL percentage | Cholesteryl Esters to Cholesterol in Medium HDL percentage | Cholesteryl Esters to Cholesterol in Medium LDL percentage | Cholesteryl Esters to Cholesterol in Medium VLDL percentage | Cholesteryl Esters to Cholesterol in Small HDL percentage | Cholesteryl Esters to Cholesterol in Small LDL percentage | Cholesteryl Esters to Cholesterol in Small VLDL percentage | Cholesteryl Esters to Cholesterol in Very Large HDL percentage | Cholesteryl Esters to Cholesterol in Very Large VLDL percentage | Cholesteryl Esters to Cholesterol in Very Small VLDL percentage | Cholesteryl Esters to Total Lipids in IDL percentage | Cholesteryl Esters to Total Lipids in Large HDL percentage | Cholesteryl Esters to Total Lipids in Large LDL percentage | Cholesteryl Esters to Total Lipids in Large VLDL percentage | Cholesteryl Esters to Total Lipids in Medium HDL percentage | Cholesteryl Esters to Total Lipids in Medium LDL percentage | Cholesteryl Esters to Total Lipids in Medium VLDL percentage | Cholesteryl Esters to Total Lipids in Small HDL percentage | Cholesteryl Esters to Total Lipids in Small LDL percentage | Cholesteryl Esters to Total Lipids in Small VLDL percentage | Cholesteryl Esters to Total Lipids in Very Large HDL percentage | Cholesteryl Esters to Total Lipids in Very Large VLDL percentage | Cholesteryl Esters to Total Lipids in Very Small VLDL percentage | Concentration of Chylomicrons and Extremely Large VLDL Particles | Concentration of Large HDL Particles | Concentration of Large LDL Particles | Concentration of Large VLDL Particles | Concentration of Medium LDL Particles | Concentration of Medium VLDL Particles | Concentration of Small HDL Particles | Concentration of Small LDL Particles | Concentration of Small VLDL Particles | Concentration of Very Large HDL Particles | Concentration of Very Large VLDL Particles | Concentration of Very Small VLDL Particles | Free Cholesterol in Chylomicrons and Extremely Large VLDL | Free Cholesterol in Large HDL | Free Cholesterol in Large VLDL | Free Cholesterol in Medium VLDL | Free Cholesterol in Small HDL | Free Cholesterol in Small VLDL | Free Cholesterol in Very Large HDL | Free Cholesterol in Very Large VLDL | Free Cholesterol in Very Small VLDL | Free Cholesterol to Cholesterol in IDL percentage | Free Cholesterol to Cholesterol in Large HDL percentage | Free Cholesterol to Cholesterol in Large LDL percentage | Free Cholesterol to Cholesterol in Large VLDL percentage | Free Cholesterol to Cholesterol in Medium HDL percentage | Free Cholesterol to Cholesterol in Medium LDL percentage | Free Cholesterol to Cholesterol in Medium VLDL percentage | Free Cholesterol to Cholesterol in Small HDL percentage | Free Cholesterol to Cholesterol in Small LDL percentage | Free Cholesterol to Cholesterol in Small VLDL percentage | Free Cholesterol to Cholesterol in Very Large HDL percentage | Free Cholesterol to Cholesterol in Very Large VLDL percentage | Free Cholesterol to Cholesterol in Very Small VLDL percentage | Free Cholesterol to Cholesteryl Esters in IDL percentage | Free Cholesterol to Cholesteryl Esters in Large HDL ratio | Free Cholesterol to Cholesteryl Esters in Large LDL ratio | Free Cholesterol to Cholesteryl Esters in Large VLDL ratio | Free Cholesterol to Cholesteryl Esters in Medium HDL ratio | Free Cholesterol to Cholesteryl Esters in Small LDL ratio | Free Cholesterol to Cholesteryl Esters in Small VLDL ratio | Free Cholesterol to Cholesteryl Esters in Very Large VLDL ratio | Free Cholesterol to Cholesteryl Esters in Very Small VLDL ratio | Free Cholesterol to Total Lipids in Chylomicrons and Extremely Large VLDL percentage | Free Cholesterol to Total Lipids in IDL percentage | Free Cholesterol to Total Lipids in Large HDL percentage | Free Cholesterol to Total Lipids in Large LDL percentage | Free Cholesterol to Total Lipids in Medium HDL percentage | Free Cholesterol to Total Lipids in Medium LDL percentage | Free Cholesterol to Total Lipids in Medium VLDL percentage | Free Cholesterol to Total Lipids in Small LDL percentage | Free Cholesterol to Total Lipids in Small VLDL percentage | Free Cholesterol to Total Lipids in Very Large VLDL percentage | Free Cholesterol to Total Lipids in Very Small VLDL percentage | Phospholipids in Chylomicrons and Extremely Large VLDL | Phospholipids in Large HDL | Phospholipids in Large VLDL | Phospholipids in Medium LDL | Phospholipids in Medium VLDL | Phospholipids in Small HDL | Phospholipids in Small VLDL | Phospholipids in Very Large HDL | Phospholipids in Very Large VLDL | Phospholipids in Very Small VLDL | Phospholipids to Total Lipids in Chylomicrons and Extremely Large VLDL percentage | Phospholipids to Total Lipids in IDL percentage | Phospholipids to Total Lipids in Large HDL percentage | Phospholipids to Total Lipids in Large LDL percentage | Phospholipids to Total Lipids in Large VLDL percentage | Phospholipids to Total Lipids in Medium HDL percentage | Phospholipids to Total Lipids in Medium LDL percentage | Phospholipids to Total Lipids in Medium VLDL percentage | Phospholipids to Total Lipids in Small LDL percentage | Phospholipids to Total Lipids in Small VLDL percentage | Phospholipids to Total Lipids in Very Large VLDL percentage | Phospholipids to Total Lipids in Very Small VLDL percentage | Total Lipids in Chylomicrons and Extremely Large VLDL | Total Lipids in Large HDL | Total Lipids in Large VLDL | Total Lipids in Medium LDL | Total Lipids in Medium VLDL | Total Lipids in Small HDL | Total Lipids in Small LDL | Total Lipids in Small VLDL | Total Lipids in Very Large HDL | Total Lipids in Very Large VLDL | Total Lipids in Very Small VLDL | Triglycerides in Chylomicrons and Extremely Large VLDL | Triglycerides in IDL | Triglycerides in Large HDL | Triglycerides in Large LDL | Triglycerides in Large VLDL | Triglycerides in Medium HDL | Triglycerides in Medium LDL | Triglycerides in Medium VLDL | Triglycerides in Small HDL | Triglycerides in Small LDL | Triglycerides in Small VLDL | Triglycerides in Very Large HDL | Triglycerides in Very Large VLDL | Triglycerides in Very Small VLDL | Triglycerides to Total Lipids in IDL percentage | Triglycerides to Total Lipids in Large HDL percentage | Triglycerides to Total Lipids in Large LDL percentage | Triglycerides to Total Lipids in Medium HDL percentage | Triglycerides to Total Lipids in Medium LDL percentage | Triglycerides to Total Lipids in Medium VLDL percentage | Triglycerides to Total Lipids in Small HDL percentage | Triglycerides to Total Lipids in Small LDL percentage | Triglycerides to Total Lipids in Small VLDL percentage | Triglycerides to Total Lipids in Very Large HDL percentage | Triglycerides to Total Lipids in Very Large VLDL percentage | Triglycerides to Total Lipids in Very Small VLDL percentage		Acetoacetate | Creatinine | Glycoprotein Acetyls
PDE3B	protein-coding gene	11	14643723	14872044	248	8	6		2	11	1	13	43	155	7	2	High light scatter reticulocyte count | High light scatter reticulocyte% | Mean sphered cell volume | Monocyte count | Platelet distribution width (PDW) | Reticulocyte count | Reticulocyte% | White blood cell (leukocyte) count	Apolipoprotein A | Apolipoprotein B | HDL cholesterol | LDL direct | Triglycerides | Vitamin D		Forced vital capacity (FVC, best measure) | Height	Remnant Cholesterol (Non-HDL, Non-LDL -Cholesterol) | Total Cholesterol to Total Lipids percentage | Total Esterified Cholesterol to Total Cholesterol percentage | Total Esterified Cholesterol to Total Lipids percentage | Total Free Cholesterol to Total Cholesterol percentage | Total Free Cholesterol to Total Esterified Cholesterol ratio | Total Free Cholesterol to Total Lipids percentage | Total Lipids in Lipoprotein Particles | Total Phospholipids to Total Lipids percentage | Total Triglycerides | Total Triglycerides to Total Lipids percentage	Triglycerides to Phosphoglycerides ratio	Apolipoprotein A1 | Apolipoprotein B | Apolipoprotein B to Apolipoprotein A1 ratio | Degree of Unsaturation | Docosahexaenoic Acid to Total Fatty Acids percentage | Linoleic Acid to Total Fatty Acids percentage | Monounsaturated Fatty Acids | Monounsaturated Fatty Acids to Total Fatty Acids percentage | Omega-6 Fatty Acids to Total Fatty Acids percentage | Polyunsaturated Fatty Acids to Total Fatty Acids percentage | Saturated Fatty Acids | Saturated Fatty Acids to Total Fatty Acids percentage | Total Fatty Acids	Average Diameter for HDL Particles | Average Diameter for LDL Particles | Average Diameter for VLDL Particles | Cholesterol to Total Lipids in HDL percentage | Cholesterol to Total Lipids in LDL percentage | Cholesterol to Total Lipids in VLDL percentage | Cholesteryl Esters in HDL | Cholesteryl Esters in VLDL | Cholesteryl Esters to Cholesterol in HDL percentage | Cholesteryl Esters to Cholesterol in LDL percentage | Cholesteryl Esters to Cholesterol in VLDL percentage | Cholesteryl Esters to Total Lipids in HDL percentage | Cholesteryl Esters to Total Lipids in LDL percentage | Cholesteryl Esters to Total Lipids in VLDL percentage | Concentration of HDL Particles | Concentration of LDL Particles | Concentration of VLDL Particles | Free Cholesterol in HDL | Free Cholesterol in VLDL | Free Cholesterol to Cholesterol in HDL percentage | Free Cholesterol to Cholesterol in LDL percentage | Free Cholesterol to Cholesterol in VLDL percentage | Free Cholesterol to Cholesteryl Esters in HDL percentage | Free Cholesterol to Cholesteryl Esters in LDL percentage | Free Cholesterol to Cholesteryl Esters in VLDL percentage | Free Cholesterol to Total Lipids in HDL percentage | Free Cholesterol to Total Lipids in LDL percentage | Free Cholesterol to Total Lipids in VLDL percentage | HDL Cholesterol | Phospholipids in HDL | Phospholipids in VLDL | Phospholipids to Total Lipids in HDL percentage | Phospholipids to Total Lipids in LDL percentage | Phospholipids to Total Lipids in VLDL percentage | Total Lipids in HDL | Total Lipids in VLDL | Triglycerides in HDL | Triglycerides in LDL | Triglycerides in VLDL | Triglycerides to Total Lipids in HDL percentage | Triglycerides to Total Lipids in LDL percentage | Triglycerides to Total Lipids in VLDL percentage | VLDL Cholesterol	Cholesterol in Chylomicrons and Extremely Large VLDL | Cholesterol in Large HDL | Cholesterol in Large VLDL | Cholesterol in Medium HDL | Cholesterol in Medium LDL | Cholesterol in Medium VLDL | Cholesterol in Small LDL | Cholesterol in Small VLDL | Cholesterol in Very Large HDL | Cholesterol in Very Large VLDL | Cholesterol to Total Lipids in IDL percentage | Cholesterol to Total Lipids in Large HDL percentage | Cholesterol to Total Lipids in Large LDL percentage | Cholesterol to Total Lipids in Medium HDL percentage | Cholesterol to Total Lipids in Medium VLDL percentage | Cholesterol to Total Lipids in Small HDL percentage | Cholesterol to Total Lipids in Small VLDL percentage | Cholesterol to Total Lipids in Very Large VLDL percentage | Cholesterol to Total Lipids in Very Small VLDL percentage | Cholesteryl Esters in Chylomicrons and Extremely Large VLDL | Cholesteryl Esters in Large HDL | Cholesteryl Esters in Large VLDL | Cholesteryl Esters in Medium HDL | Cholesteryl Esters in Medium LDL | Cholesteryl Esters in Small LDL | Cholesteryl Esters in Small VLDL | Cholesteryl Esters in Very Large HDL | Cholesteryl Esters in Very Large VLDL | Cholesteryl Esters to Cholesterol in Large HDL percentage | Cholesteryl Esters to Cholesterol in Large LDL percentage | Cholesteryl Esters to Cholesterol in Large VLDL percentage | Cholesteryl Esters to Cholesterol in Medium LDL percentage | Cholesteryl Esters to Cholesterol in Medium VLDL percentage | Cholesteryl Esters to Cholesterol in Small LDL percentage | Cholesteryl Esters to Cholesterol in Small VLDL percentage | Cholesteryl Esters to Cholesterol in Very Large HDL percentage | Cholesteryl Esters to Cholesterol in Very Large VLDL percentage | Cholesteryl Esters to Cholesterol in Very Small VLDL percentage | Cholesteryl Esters to Total Lipids in IDL percentage | Cholesteryl Esters to Total Lipids in Large HDL percentage | Cholesteryl Esters to Total Lipids in Large VLDL percentage | Cholesteryl Esters to Total Lipids in Medium HDL percentage | Cholesteryl Esters to Total Lipids in Medium LDL percentage | Cholesteryl Esters to Total Lipids in Medium VLDL percentage | Cholesteryl Esters to Total Lipids in Small HDL percentage | Cholesteryl Esters to Total Lipids in Small LDL percentage | Cholesteryl Esters to Total Lipids in Very Large HDL percentage | Cholesteryl Esters to Total Lipids in Very Large VLDL percentage | Cholesteryl Esters to Total Lipids in Very Small VLDL percentage | Concentration of Chylomicrons and Extremely Large VLDL Particles | Concentration of Large HDL Particles | Concentration of Large VLDL Particles | Concentration of Medium HDL Particles | Concentration of Medium LDL Particles | Concentration of Medium VLDL Particles | Concentration of Small LDL Particles | Concentration of Small VLDL Particles | Concentration of Very Large HDL Particles | Concentration of Very Large VLDL Particles | Concentration of Very Small VLDL Particles | Free Cholesterol in Chylomicrons and Extremely Large VLDL | Free Cholesterol in Large HDL | Free Cholesterol in Large VLDL | Free Cholesterol in Medium HDL | Free Cholesterol in Medium VLDL | Free Cholesterol in Small VLDL | Free Cholesterol in Very Large HDL | Free Cholesterol in Very Large VLDL | Free Cholesterol in Very Small VLDL | Free Cholesterol to Cholesterol in Large HDL percentage | Free Cholesterol to Cholesterol in Large LDL percentage | Free Cholesterol to Cholesterol in Large VLDL percentage | Free Cholesterol to Cholesterol in Medium LDL percentage | Free Cholesterol to Cholesterol in Medium VLDL percentage | Free Cholesterol to Cholesterol in Small LDL percentage | Free Cholesterol to Cholesterol in Small VLDL percentage | Free Cholesterol to Cholesterol in Very Large HDL percentage | Free Cholesterol to Cholesterol in Very Large VLDL percentage | Free Cholesterol to Cholesterol in Very Small VLDL percentage | Free Cholesterol to Cholesteryl Esters in Large HDL ratio | Free Cholesterol to Cholesteryl Esters in Large LDL ratio | Free Cholesterol to Cholesteryl Esters in Large VLDL ratio | Free Cholesterol to Cholesteryl Esters in Small LDL ratio | Free Cholesterol to Cholesteryl Esters in Small VLDL ratio | Free Cholesterol to Cholesteryl Esters in Very Large VLDL ratio | Free Cholesterol to Cholesteryl Esters in Very Small VLDL ratio | Free Cholesterol to Total Lipids in IDL percentage | Free Cholesterol to Total Lipids in Large HDL percentage | Free Cholesterol to Total Lipids in Large LDL percentage | Free Cholesterol to Total Lipids in Large VLDL percentage | Free Cholesterol to Total Lipids in Medium HDL percentage | Free Cholesterol to Total Lipids in Medium LDL percentage | Free Cholesterol to Total Lipids in Medium VLDL percentage | Free Cholesterol to Total Lipids in Small LDL percentage | Free Cholesterol to Total Lipids in Small VLDL percentage | Free Cholesterol to Total Lipids in Very Large HDL percentage | Free Cholesterol to Total Lipids in Very Large VLDL percentage | Phospholipids in Chylomicrons and Extremely Large VLDL | Phospholipids in Large HDL | Phospholipids in Large VLDL | Phospholipids in Medium HDL | Phospholipids in Medium LDL | Phospholipids in Medium VLDL | Phospholipids in Small VLDL | Phospholipids in Very Large HDL | Phospholipids in Very Large VLDL | Phospholipids in Very Small VLDL | Phospholipids to Total Lipids in Chylomicrons and Extremely Large VLDL percentage | Phospholipids to Total Lipids in Large HDL percentage | Phospholipids to Total Lipids in Large VLDL percentage | Phospholipids to Total Lipids in Medium HDL percentage | Phospholipids to Total Lipids in Medium LDL percentage | Phospholipids to Total Lipids in Medium VLDL percentage | Phospholipids to Total Lipids in Small LDL percentage | Phospholipids to Total Lipids in Small VLDL percentage | Phospholipids to Total Lipids in Very Large HDL percentage | Phospholipids to Total Lipids in Very Large VLDL percentage | Phospholipids to Total Lipids in Very Small VLDL percentage | Total Lipids in Chylomicrons and Extremely Large VLDL | Total Lipids in Large HDL | Total Lipids in Large VLDL | Total Lipids in Medium HDL | Total Lipids in Medium LDL | Total Lipids in Medium VLDL | Total Lipids in Small LDL | Total Lipids in Small VLDL | Total Lipids in Very Large HDL | Total Lipids in Very Large VLDL | Total Lipids in Very Small VLDL | Triglycerides in Chylomicrons and Extremely Large VLDL | Triglycerides in IDL | Triglycerides in Large HDL | Triglycerides in Large LDL | Triglycerides in Large VLDL | Triglycerides in Medium HDL | Triglycerides in Medium LDL | Triglycerides in Medium VLDL | Triglycerides in Small HDL | Triglycerides in Small LDL | Triglycerides in Small VLDL | Triglycerides in Very Large HDL | Triglycerides in Very Large VLDL | Triglycerides in Very Small VLDL | Triglycerides to Total Lipids in IDL percentage | Triglycerides to Total Lipids in Large HDL percentage | Triglycerides to Total Lipids in Large LDL percentage | Triglycerides to Total Lipids in Medium HDL percentage | Triglycerides to Total Lipids in Medium LDL percentage | Triglycerides to Total Lipids in Medium VLDL percentage | Triglycerides to Total Lipids in Small HDL percentage | Triglycerides to Total Lipids in Small LDL percentage | Triglycerides to Total Lipids in Small VLDL percentage | Triglycerides to Total Lipids in Very Large HDL percentage | Triglycerides to Total Lipids in Very Large VLDL percentage | Triglycerides to Total Lipids in Very Small VLDL percentage	Alanine | Isoleucine | Leucine | Spectrometer-corrected alanine | Total Concentration of Branched-Chain Amino Acids (Leucine + Isoleucine + Valine) | Tyrosine | Valine	Acetone | Glycoprotein Acetyls
ANGPTL3	protein-coding gene	1	62597487	62606159	245		7			14	6	17	44	156		1		Apolipoprotein A | Apolipoprotein B | Cholesterol | HDL cholesterol | LDL direct | Triglycerides | Vitamin D			Remnant Cholesterol (Non-HDL, Non-LDL -Cholesterol) | Total Cholesterol | Total Cholesterol Minus HDL-C | Total Cholesterol to Total Lipids percentage | Total Concentration of Lipoprotein Particles | Total Esterified Cholesterol | Total Esterified Cholesterol to Total Lipids percentage | Total Free Cholesterol | Total Free Cholesterol to Total Lipids percentage | Total Lipids in Lipoprotein Particles | Total Phospholipids in Lipoprotein Particles | Total Phospholipids to Total Lipids percentage | Total Triglycerides | Total Triglycerides to Total Lipids percentage	Clinical LDL Cholesterol | Phosphatidylcholines | Phosphoglycerides | Sphingomyelins | Total Cholines | Triglycerides to Phosphoglycerides ratio	Apolipoprotein A1 | Apolipoprotein B | Docosahexaenoic Acid | Linoleic Acid | Monounsaturated Fatty Acids | Monounsaturated Fatty Acids to Total Fatty Acids percentage | Omega-3 Fatty Acids | Omega-3 Fatty Acids to Polyunsaturated Fatty Acids percentage | Omega-3 Fatty Acids to Total Fatty Acids percentage | Omega-6 Fatty Acids | Omega-6 Fatty Acids to Omega-3 Fatty Acids ratio | Omega-6 Fatty Acids to Polyunsaturated Fatty Acids percentage | Omega-6 Fatty Acids to Total Fatty Acids percentage | Polyunsaturated Fatty Acids | Polyunsaturated Fatty Acids to Total Fatty Acids percentage | Saturated Fatty Acids | Total Fatty Acids	Average Diameter for VLDL Particles | Cholesterol to Total Lipids in HDL percentage | Cholesterol to Total Lipids in LDL percentage | Cholesterol to Total Lipids in VLDL percentage | Cholesteryl Esters in HDL | Cholesteryl Esters in LDL | Cholesteryl Esters in VLDL | Cholesteryl Esters to Cholesterol in HDL percentage | Cholesteryl Esters to Cholesterol in LDL percentage | Cholesteryl Esters to Cholesterol in VLDL percentage | Cholesteryl Esters to Total Lipids in HDL percentage | Cholesteryl Esters to Total Lipids in LDL percentage | Cholesteryl Esters to Total Lipids in VLDL percentage | Concentration of HDL Particles | Concentration of LDL Particles | Concentration of VLDL Particles | Free Cholesterol in HDL | Free Cholesterol in LDL | Free Cholesterol in VLDL | Free Cholesterol to Cholesterol in HDL percentage | Free Cholesterol to Cholesterol in LDL percentage | Free Cholesterol to Cholesterol in VLDL percentage | Free Cholesterol to Cholesteryl Esters in HDL percentage | Free Cholesterol to Cholesteryl Esters in LDL percentage | Free Cholesterol to Cholesteryl Esters in VLDL percentage | Free Cholesterol to Total Lipids in LDL percentage | Free Cholesterol to Total Lipids in VLDL percentage | HDL Cholesterol | LDL Cholesterol | Phospholipids in HDL | Phospholipids in LDL | Phospholipids in VLDL | Phospholipids to Total Lipids in HDL percentage | Phospholipids to Total Lipids in LDL percentage | Phospholipids to Total Lipids in VLDL percentage | Total Lipids in HDL | Total Lipids in LDL | Total Lipids in VLDL | Triglycerides in HDL | Triglycerides in LDL | Triglycerides in VLDL | Triglycerides to Total Lipids in HDL percentage | Triglycerides to Total Lipids in VLDL percentage | VLDL Cholesterol	Cholesterol in Chylomicrons and Extremely Large VLDL | Cholesterol in IDL | Cholesterol in Large LDL | Cholesterol in Large VLDL | Cholesterol in Medium HDL | Cholesterol in Medium LDL | Cholesterol in Medium VLDL | Cholesterol in Small HDL | Cholesterol in Small LDL | Cholesterol in Small VLDL | Cholesterol in Very Large VLDL | Cholesterol in Very Small VLDL | Cholesterol to Total Lipids in Large HDL percentage | Cholesterol to Total Lipids in Medium HDL percentage | Cholesterol to Total Lipids in Medium LDL percentage | Cholesterol to Total Lipids in Medium VLDL percentage | Cholesterol to Total Lipids in Small HDL percentage | Cholesterol to Total Lipids in Small LDL percentage | Cholesterol to Total Lipids in Small VLDL percentage | Cholesterol to Total Lipids in Very Large HDL percentage | Cholesterol to Total Lipids in Very Large VLDL percentage | Cholesteryl Esters in Chylomicrons and Extremely Large VLDL | Cholesteryl Esters in IDL | Cholesteryl Esters in Large LDL | Cholesteryl Esters in Large VLDL | Cholesteryl Esters in Medium HDL | Cholesteryl Esters in Medium LDL | Cholesteryl Esters in Medium VLDL | Cholesteryl Esters in Small HDL | Cholesteryl Esters in Small LDL | Cholesteryl Esters in Small VLDL | Cholesteryl Esters in Very Large VLDL | Cholesteryl Esters in Very Small VLDL | Cholesteryl Esters to Cholesterol in IDL percentage | Cholesteryl Esters to Cholesterol in Large HDL percentage | Cholesteryl Esters to Cholesterol in Large LDL percentage | Cholesteryl Esters to Cholesterol in Medium HDL percentage | Cholesteryl Esters to Cholesterol in Medium LDL percentage | Cholesteryl Esters to Cholesterol in Medium VLDL percentage | Cholesteryl Esters to Cholesterol in Small HDL percentage | Cholesteryl Esters to Cholesterol in Small LDL percentage | Cholesteryl Esters to Cholesterol in Very Large HDL percentage | Cholesteryl Esters to Cholesterol in Very Large VLDL percentage | Cholesteryl Esters to Total Lipids in Large HDL percentage | Cholesteryl Esters to Total Lipids in Large LDL percentage | Cholesteryl Esters to Total Lipids in Medium HDL percentage | Cholesteryl Esters to Total Lipids in Medium LDL percentage | Cholesteryl Esters to Total Lipids in Medium VLDL percentage | Cholesteryl Esters to Total Lipids in Small HDL percentage | Cholesteryl Esters to Total Lipids in Small LDL percentage | Cholesteryl Esters to Total Lipids in Small VLDL percentage | Cholesteryl Esters to Total Lipids in Very Large VLDL percentage | Concentration of Chylomicrons and Extremely Large VLDL Particles | Concentration of IDL Particles | Concentration of Large HDL Particles | Concentration of Large LDL Particles | Concentration of Large VLDL Particles | Concentration of Medium HDL Particles | Concentration of Medium LDL Particles | Concentration of Medium VLDL Particles | Concentration of Small HDL Particles | Concentration of Small LDL Particles | Concentration of Small VLDL Particles | Concentration of Very Large VLDL Particles | Concentration of Very Small VLDL Particles | Free Cholesterol in Chylomicrons and Extremely Large VLDL | Free Cholesterol in IDL | Free Cholesterol in Large LDL | Free Cholesterol in Large VLDL | Free Cholesterol in Medium HDL | Free Cholesterol in Medium LDL | Free Cholesterol in Medium VLDL | Free Cholesterol in Small HDL | Free Cholesterol in Small VLDL | Free Cholesterol in Very Large VLDL | Free Cholesterol in Very Small VLDL | Free Cholesterol to Cholesterol in IDL percentage | Free Cholesterol to Cholesterol in Large HDL percentage | Free Cholesterol to Cholesterol in Large LDL percentage | Free Cholesterol to Cholesterol in Medium HDL percentage | Free Cholesterol to Cholesterol in Medium LDL percentage | Free Cholesterol to Cholesterol in Medium VLDL percentage | Free Cholesterol to Cholesterol in Small HDL percentage | Free Cholesterol to Cholesterol in Small LDL percentage | Free Cholesterol to Cholesterol in Very Large HDL percentage | Free Cholesterol to Cholesterol in Very Large VLDL percentage | Free Cholesterol to Cholesteryl Esters in IDL percentage | Free Cholesterol to Cholesteryl Esters in Large HDL ratio | Free Cholesterol to Cholesteryl Esters in Large LDL ratio | Free Cholesterol to Cholesteryl Esters in Medium HDL ratio | Free Cholesterol to Cholesteryl Esters in Small LDL ratio | Free Cholesterol to Cholesteryl Esters in Very Large VLDL ratio | Free Cholesterol to Total Lipids in IDL percentage | Free Cholesterol to Total Lipids in Large LDL percentage | Free Cholesterol to Total Lipids in Medium HDL percentage | Free Cholesterol to Total Lipids in Medium LDL percentage | Free Cholesterol to Total Lipids in Small LDL percentage | Free Cholesterol to Total Lipids in Small VLDL percentage | Free Cholesterol to Total Lipids in Very Large HDL percentage | Free Cholesterol to Total Lipids in Very Small VLDL percentage | Phospholipids in Chylomicrons and Extremely Large VLDL | Phospholipids in IDL | Phospholipids in Large HDL | Phospholipids in Large LDL | Phospholipids in Large VLDL | Phospholipids in Medium HDL | Phospholipids in Medium LDL | Phospholipids in Medium VLDL | Phospholipids in Small HDL | Phospholipids in Small VLDL | Phospholipids in Very Large VLDL | Phospholipids in Very Small VLDL | Phospholipids to Total Lipids in Chylomicrons and Extremely Large VLDL percentage | Phospholipids to Total Lipids in Large HDL percentage | Phospholipids to Total Lipids in Large LDL percentage | Phospholipids to Total Lipids in Large VLDL percentage | Phospholipids to Total Lipids in Medium HDL percentage | Phospholipids to Total Lipids in Medium LDL percentage | Phospholipids to Total Lipids in Small HDL percentage | Phospholipids to Total Lipids in Small LDL percentage | Phospholipids to Total Lipids in Small VLDL percentage | Phospholipids to Total Lipids in Very Large VLDL percentage | Total Lipids in Chylomicrons and Extremely Large VLDL | Total Lipids in IDL | Total Lipids in Large HDL | Total Lipids in Large LDL | Total Lipids in Large VLDL | Total Lipids in Medium HDL | Total Lipids in Medium LDL | Total Lipids in Medium VLDL | Total Lipids in Small HDL | Total Lipids in Small LDL | Total Lipids in Small VLDL | Total Lipids in Very Large VLDL | Total Lipids in Very Small VLDL | Triglycerides in Chylomicrons and Extremely Large VLDL | Triglycerides in IDL | Triglycerides in Large HDL | Triglycerides in Large LDL | Triglycerides in Large VLDL | Triglycerides in Medium HDL | Triglycerides in Medium LDL | Triglycerides in Medium VLDL | Triglycerides in Small HDL | Triglycerides in Small LDL | Triglycerides in Small VLDL | Triglycerides in Very Large HDL | Triglycerides in Very Large VLDL | Triglycerides in Very Small VLDL | Triglycerides to Total Lipids in Large HDL percentage | Triglycerides to Total Lipids in Medium HDL percentage | Triglycerides to Total Lipids in Medium VLDL percentage | Triglycerides to Total Lipids in Small HDL percentage | Triglycerides to Total Lipids in Small LDL percentage | Triglycerides to Total Lipids in Small VLDL percentage | Triglycerides to Total Lipids in Very Large HDL percentage		Glycoprotein Acetyls
SIDT2	protein-coding gene	11	117178733	117197445	243	1	6			12	4	13	39	167		1	Platelet distribution width (PDW)	Apolipoprotein A | Apolipoprotein B | Cholesterol | HDL cholesterol | LDL direct | Triglycerides			Remnant Cholesterol (Non-HDL, Non-LDL -Cholesterol) | Total Cholesterol to Total Lipids percentage | Total Esterified Cholesterol to Total Cholesterol percentage | Total Esterified Cholesterol to Total Lipids percentage | Total Free Cholesterol to Total Cholesterol percentage | Total Free Cholesterol to Total Esterified Cholesterol ratio | Total Free Cholesterol to Total Lipids percentage | Total Lipids in Lipoprotein Particles | Total Phospholipids in Lipoprotein Particles | Total Phospholipids to Total Lipids percentage | Total Triglycerides | Total Triglycerides to Total Lipids percentage	Phosphatidylcholines | Phosphoglycerides | Total Cholines | Triglycerides to Phosphoglycerides ratio	Apolipoprotein A1 | Apolipoprotein B | Apolipoprotein B to Apolipoprotein A1 ratio | Linoleic Acid | Monounsaturated Fatty Acids | Monounsaturated Fatty Acids to Total Fatty Acids percentage | Omega-3 Fatty Acids | Omega-6 Fatty Acids | Omega-6 Fatty Acids to Total Fatty Acids percentage | Polyunsaturated Fatty Acids | Polyunsaturated Fatty Acids to Total Fatty Acids percentage | Saturated Fatty Acids | Total Fatty Acids	Average Diameter for HDL Particles | Average Diameter for VLDL Particles | Cholesterol to Total Lipids in HDL percentage | Cholesterol to Total Lipids in VLDL percentage | Cholesteryl Esters in HDL | Cholesteryl Esters in VLDL | Cholesteryl Esters to Cholesterol in HDL percentage | Cholesteryl Esters to Cholesterol in LDL percentage | Cholesteryl Esters to Cholesterol in VLDL percentage | Cholesteryl Esters to Total Lipids in HDL percentage | Cholesteryl Esters to Total Lipids in LDL percentage | Cholesteryl Esters to Total Lipids in VLDL percentage | Concentration of LDL Particles | Concentration of VLDL Particles | Free Cholesterol in HDL | Free Cholesterol in VLDL | Free Cholesterol to Cholesterol in HDL percentage | Free Cholesterol to Cholesterol in LDL percentage | Free Cholesterol to Cholesterol in VLDL percentage | Free Cholesterol to Cholesteryl Esters in HDL percentage | Free Cholesterol to Cholesteryl Esters in LDL percentage | Free Cholesterol to Cholesteryl Esters in VLDL percentage | Free Cholesterol to Total Lipids in LDL percentage | Free Cholesterol to Total Lipids in VLDL percentage | HDL Cholesterol | Phospholipids in HDL | Phospholipids in VLDL | Phospholipids to Total Lipids in HDL percentage | Phospholipids to Total Lipids in LDL percentage | Phospholipids to Total Lipids in VLDL percentage | Total Lipids in HDL | Total Lipids in VLDL | Triglycerides in HDL | Triglycerides in LDL | Triglycerides in VLDL | Triglycerides to Total Lipids in HDL percentage | Triglycerides to Total Lipids in LDL percentage | Triglycerides to Total Lipids in VLDL percentage | VLDL Cholesterol	Cholesterol in Chylomicrons and Extremely Large VLDL | Cholesterol in Large HDL | Cholesterol in Large VLDL | Cholesterol in Medium HDL | Cholesterol in Medium LDL | Cholesterol in Medium VLDL | Cholesterol in Small LDL | Cholesterol in Small VLDL | Cholesterol in Very Large HDL | Cholesterol in Very Large VLDL | Cholesterol in Very Small VLDL | Cholesterol to Total Lipids in IDL percentage | Cholesterol to Total Lipids in Large HDL percentage | Cholesterol to Total Lipids in Medium HDL percentage | Cholesterol to Total Lipids in Medium VLDL percentage | Cholesterol to Total Lipids in Small HDL percentage | Cholesterol to Total Lipids in Small VLDL percentage | Cholesterol to Total Lipids in Very Large VLDL percentage | Cholesterol to Total Lipids in Very Small VLDL percentage | Cholesteryl Esters in Chylomicrons and Extremely Large VLDL | Cholesteryl Esters in Large HDL | Cholesteryl Esters in Large VLDL | Cholesteryl Esters in Medium HDL | Cholesteryl Esters in Medium LDL | Cholesteryl Esters in Small LDL | Cholesteryl Esters in Small VLDL | Cholesteryl Esters in Very Large HDL | Cholesteryl Esters in Very Large VLDL | Cholesteryl Esters to Cholesterol in IDL percentage | Cholesteryl Esters to Cholesterol in Large HDL percentage | Cholesteryl Esters to Cholesterol in Large LDL percentage | Cholesteryl Esters to Cholesterol in Large VLDL percentage | Cholesteryl Esters to Cholesterol in Medium HDL percentage | Cholesteryl Esters to Cholesterol in Medium LDL percentage | Cholesteryl Esters to Cholesterol in Medium VLDL percentage | Cholesteryl Esters to Cholesterol in Small HDL percentage | Cholesteryl Esters to Cholesterol in Small LDL percentage | Cholesteryl Esters to Cholesterol in Small VLDL percentage | Cholesteryl Esters to Cholesterol in Very Large HDL percentage | Cholesteryl Esters to Cholesterol in Very Large VLDL percentage | Cholesteryl Esters to Cholesterol in Very Small VLDL percentage | Cholesteryl Esters to Total Lipids in IDL percentage | Cholesteryl Esters to Total Lipids in Large HDL percentage | Cholesteryl Esters to Total Lipids in Large VLDL percentage | Cholesteryl Esters to Total Lipids in Medium HDL percentage | Cholesteryl Esters to Total Lipids in Medium LDL percentage | Cholesteryl Esters to Total Lipids in Medium VLDL percentage | Cholesteryl Esters to Total Lipids in Small HDL percentage | Cholesteryl Esters to Total Lipids in Small LDL percentage | Cholesteryl Esters to Total Lipids in Small VLDL percentage | Cholesteryl Esters to Total Lipids in Very Large HDL percentage | Cholesteryl Esters to Total Lipids in Very Large VLDL percentage | Cholesteryl Esters to Total Lipids in Very Small VLDL percentage | Concentration of Chylomicrons and Extremely Large VLDL Particles | Concentration of Large HDL Particles | Concentration of Large LDL Particles | Concentration of Large VLDL Particles | Concentration of Medium HDL Particles | Concentration of Medium LDL Particles | Concentration of Medium VLDL Particles | Concentration of Small LDL Particles | Concentration of Small VLDL Particles | Concentration of Very Large HDL Particles | Concentration of Very Large VLDL Particles | Concentration of Very Small VLDL Particles | Free Cholesterol in Chylomicrons and Extremely Large VLDL | Free Cholesterol in Large HDL | Free Cholesterol in Large VLDL | Free Cholesterol in Medium HDL | Free Cholesterol in Medium VLDL | Free Cholesterol in Small HDL | Free Cholesterol in Small VLDL | Free Cholesterol in Very Large HDL | Free Cholesterol in Very Large VLDL | Free Cholesterol in Very Small VLDL | Free Cholesterol to Cholesterol in IDL percentage | Free Cholesterol to Cholesterol in Large HDL percentage | Free Cholesterol to Cholesterol in Large LDL percentage | Free Cholesterol to Cholesterol in Large VLDL percentage | Free Cholesterol to Cholesterol in Medium HDL percentage | Free Cholesterol to Cholesterol in Medium LDL percentage | Free Cholesterol to Cholesterol in Medium VLDL percentage | Free Cholesterol to Cholesterol in Small HDL percentage | Free Cholesterol to Cholesterol in Small LDL percentage | Free Cholesterol to Cholesterol in Small VLDL percentage | Free Cholesterol to Cholesterol in Very Large HDL percentage | Free Cholesterol to Cholesterol in Very Large VLDL percentage | Free Cholesterol to Cholesterol in Very Small VLDL percentage | Free Cholesterol to Cholesteryl Esters in IDL percentage | Free Cholesterol to Cholesteryl Esters in Large HDL ratio | Free Cholesterol to Cholesteryl Esters in Large LDL ratio | Free Cholesterol to Cholesteryl Esters in Large VLDL ratio | Free Cholesterol to Cholesteryl Esters in Medium HDL ratio | Free Cholesterol to Cholesteryl Esters in Small LDL ratio | Free Cholesterol to Cholesteryl Esters in Small VLDL ratio | Free Cholesterol to Cholesteryl Esters in Very Large VLDL ratio | Free Cholesterol to Cholesteryl Esters in Very Small VLDL ratio | Free Cholesterol to Total Lipids in IDL percentage | Free Cholesterol to Total Lipids in Large LDL percentage | Free Cholesterol to Total Lipids in Large VLDL percentage | Free Cholesterol to Total Lipids in Medium HDL percentage | Free Cholesterol to Total Lipids in Medium LDL percentage | Free Cholesterol to Total Lipids in Medium VLDL percentage | Free Cholesterol to Total Lipids in Small LDL percentage | Free Cholesterol to Total Lipids in Small VLDL percentage | Free Cholesterol to Total Lipids in Very Large HDL percentage | Free Cholesterol to Total Lipids in Very Small VLDL percentage | Phospholipids in Chylomicrons and Extremely Large VLDL | Phospholipids in Large HDL | Phospholipids in Large VLDL | Phospholipids in Medium VLDL | Phospholipids in Small HDL | Phospholipids in Small VLDL | Phospholipids in Very Large HDL | Phospholipids in Very Large VLDL | Phospholipids in Very Small VLDL | Phospholipids to Total Lipids in Chylomicrons and Extremely Large VLDL percentage | Phospholipids to Total Lipids in IDL percentage | Phospholipids to Total Lipids in Large LDL percentage | Phospholipids to Total Lipids in Large VLDL percentage | Phospholipids to Total Lipids in Medium HDL percentage | Phospholipids to Total Lipids in Medium LDL percentage | Phospholipids to Total Lipids in Medium VLDL percentage | Phospholipids to Total Lipids in Small LDL percentage | Phospholipids to Total Lipids in Small VLDL percentage | Phospholipids to Total Lipids in Very Large HDL percentage | Phospholipids to Total Lipids in Very Large VLDL percentage | Phospholipids to Total Lipids in Very Small VLDL percentage | Total Lipids in Chylomicrons and Extremely Large VLDL | Total Lipids in Large HDL | Total Lipids in Large VLDL | Total Lipids in Medium HDL | Total Lipids in Medium LDL | Total Lipids in Medium VLDL | Total Lipids in Small HDL | Total Lipids in Small LDL | Total Lipids in Small VLDL | Total Lipids in Very Large HDL | Total Lipids in Very Large VLDL | Total Lipids in Very Small VLDL | Triglycerides in Chylomicrons and Extremely Large VLDL | Triglycerides in IDL | Triglycerides in Large HDL | Triglycerides in Large LDL | Triglycerides in Large VLDL | Triglycerides in Medium HDL | Triglycerides in Medium LDL | Triglycerides in Medium VLDL | Triglycerides in Small HDL | Triglycerides in Small LDL | Triglycerides in Small VLDL | Triglycerides in Very Large HDL | Triglycerides in Very Large VLDL | Triglycerides in Very Small VLDL | Triglycerides to Total Lipids in IDL percentage | Triglycerides to Total Lipids in Large HDL percentage | Triglycerides to Total Lipids in Large LDL percentage | Triglycerides to Total Lipids in Large VLDL percentage | Triglycerides to Total Lipids in Medium HDL percentage | Triglycerides to Total Lipids in Medium LDL percentage | Triglycerides to Total Lipids in Medium VLDL percentage | Triglycerides to Total Lipids in Small HDL percentage | Triglycerides to Total Lipids in Small LDL percentage | Triglycerides to Total Lipids in Small VLDL percentage | Triglycerides to Total Lipids in Very Large HDL percentage | Triglycerides to Total Lipids in Very Large VLDL percentage | Triglycerides to Total Lipids in Very Small VLDL percentage		Glycoprotein Acetyls
DOCK7	protein-coding gene	1	62454298	62688368	231		7			13	6	16	43	145		1		Apolipoprotein A | Apolipoprotein B | Cholesterol | HDL cholesterol | LDL direct | Triglycerides | Vitamin D			Remnant Cholesterol (Non-HDL, Non-LDL -Cholesterol) | Total Cholesterol | Total Cholesterol Minus HDL-C | Total Cholesterol to Total Lipids percentage | Total Concentration of Lipoprotein Particles | Total Esterified Cholesterol | Total Esterified Cholesterol to Total Lipids percentage | Total Free Cholesterol | Total Free Cholesterol to Total Lipids percentage | Total Lipids in Lipoprotein Particles | Total Phospholipids in Lipoprotein Particles | Total Triglycerides | Total Triglycerides to Total Lipids percentage	Clinical LDL Cholesterol | Phosphatidylcholines | Phosphoglycerides | Sphingomyelins | Total Cholines | Triglycerides to Phosphoglycerides ratio	Apolipoprotein A1 | Apolipoprotein B | Docosahexaenoic Acid | Linoleic Acid | Monounsaturated Fatty Acids | Monounsaturated Fatty Acids to Total Fatty Acids percentage | Omega-3 Fatty Acids | Omega-3 Fatty Acids to Polyunsaturated Fatty Acids percentage | Omega-3 Fatty Acids to Total Fatty Acids percentage | Omega-6 Fatty Acids | Omega-6 Fatty Acids to Omega-3 Fatty Acids ratio | Omega-6 Fatty Acids to Polyunsaturated Fatty Acids percentage | Omega-6 Fatty Acids to Total Fatty Acids percentage | Polyunsaturated Fatty Acids | Saturated Fatty Acids | Total Fatty Acids	Average Diameter for VLDL Particles | Cholesterol to Total Lipids in HDL percentage | Cholesterol to Total Lipids in VLDL percentage | Cholesteryl Esters in HDL | Cholesteryl Esters in LDL | Cholesteryl Esters in VLDL | Cholesteryl Esters to Cholesterol in HDL percentage | Cholesteryl Esters to Cholesterol in LDL percentage | Cholesteryl Esters to Cholesterol in VLDL percentage | Cholesteryl Esters to Total Lipids in HDL percentage | Cholesteryl Esters to Total Lipids in LDL percentage | Cholesteryl Esters to Total Lipids in VLDL percentage | Concentration of HDL Particles | Concentration of LDL Particles | Concentration of VLDL Particles | Free Cholesterol in HDL | Free Cholesterol in LDL | Free Cholesterol in VLDL | Free Cholesterol to Cholesterol in HDL percentage | Free Cholesterol to Cholesterol in LDL percentage | Free Cholesterol to Cholesterol in VLDL percentage | Free Cholesterol to Cholesteryl Esters in HDL percentage | Free Cholesterol to Cholesteryl Esters in LDL percentage | Free Cholesterol to Cholesteryl Esters in VLDL percentage | Free Cholesterol to Total Lipids in LDL percentage | Free Cholesterol to Total Lipids in VLDL percentage | HDL Cholesterol | LDL Cholesterol | Phospholipids in HDL | Phospholipids in LDL | Phospholipids in VLDL | Phospholipids to Total Lipids in HDL percentage | Phospholipids to Total Lipids in LDL percentage | Phospholipids to Total Lipids in VLDL percentage | Total Lipids in HDL | Total Lipids in LDL | Total Lipids in VLDL | Triglycerides in HDL | Triglycerides in LDL | Triglycerides in VLDL | Triglycerides to Total Lipids in HDL percentage | Triglycerides to Total Lipids in VLDL percentage | VLDL Cholesterol	Cholesterol in Chylomicrons and Extremely Large VLDL | Cholesterol in IDL | Cholesterol in Large LDL | Cholesterol in Large VLDL | Cholesterol in Medium HDL | Cholesterol in Medium LDL | Cholesterol in Medium VLDL | Cholesterol in Small HDL | Cholesterol in Small LDL | Cholesterol in Small VLDL | Cholesterol in Very Large VLDL | Cholesterol in Very Small VLDL | Cholesterol to Total Lipids in Large HDL percentage | Cholesterol to Total Lipids in Medium HDL percentage | Cholesterol to Total Lipids in Medium LDL percentage | Cholesterol to Total Lipids in Medium VLDL percentage | Cholesterol to Total Lipids in Small HDL percentage | Cholesterol to Total Lipids in Small LDL percentage | Cholesterol to Total Lipids in Small VLDL percentage | Cholesterol to Total Lipids in Very Large HDL percentage | Cholesterol to Total Lipids in Very Large VLDL percentage | Cholesteryl Esters in Chylomicrons and Extremely Large VLDL | Cholesteryl Esters in IDL | Cholesteryl Esters in Large LDL | Cholesteryl Esters in Large VLDL | Cholesteryl Esters in Medium HDL | Cholesteryl Esters in Medium LDL | Cholesteryl Esters in Medium VLDL | Cholesteryl Esters in Small HDL | Cholesteryl Esters in Small LDL | Cholesteryl Esters in Small VLDL | Cholesteryl Esters in Very Large VLDL | Cholesteryl Esters in Very Small VLDL | Cholesteryl Esters to Cholesterol in IDL percentage | Cholesteryl Esters to Cholesterol in Large HDL percentage | Cholesteryl Esters to Cholesterol in Large LDL percentage | Cholesteryl Esters to Cholesterol in Medium HDL percentage | Cholesteryl Esters to Cholesterol in Medium LDL percentage | Cholesteryl Esters to Cholesterol in Medium VLDL percentage | Cholesteryl Esters to Cholesterol in Small HDL percentage | Cholesteryl Esters to Cholesterol in Small LDL percentage | Cholesteryl Esters to Cholesterol in Very Large VLDL percentage | Cholesteryl Esters to Total Lipids in Large HDL percentage | Cholesteryl Esters to Total Lipids in Large LDL percentage | Cholesteryl Esters to Total Lipids in Medium HDL percentage | Cholesteryl Esters to Total Lipids in Medium LDL percentage | Cholesteryl Esters to Total Lipids in Medium VLDL percentage | Cholesteryl Esters to Total Lipids in Small HDL percentage | Cholesteryl Esters to Total Lipids in Small LDL percentage | Cholesteryl Esters to Total Lipids in Small VLDL percentage | Cholesteryl Esters to Total Lipids in Very Large VLDL percentage | Concentration of Chylomicrons and Extremely Large VLDL Particles | Concentration of IDL Particles | Concentration of Large LDL Particles | Concentration of Large VLDL Particles | Concentration of Medium HDL Particles | Concentration of Medium LDL Particles | Concentration of Medium VLDL Particles | Concentration of Small HDL Particles | Concentration of Small LDL Particles | Concentration of Small VLDL Particles | Concentration of Very Large VLDL Particles | Concentration of Very Small VLDL Particles | Free Cholesterol in Chylomicrons and Extremely Large VLDL | Free Cholesterol in IDL | Free Cholesterol in Large LDL | Free Cholesterol in Large VLDL | Free Cholesterol in Medium HDL | Free Cholesterol in Medium VLDL | Free Cholesterol in Small HDL | Free Cholesterol in Small VLDL | Free Cholesterol in Very Large VLDL | Free Cholesterol in Very Small VLDL | Free Cholesterol to Cholesterol in IDL percentage | Free Cholesterol to Cholesterol in Large HDL percentage | Free Cholesterol to Cholesterol in Large LDL percentage | Free Cholesterol to Cholesterol in Medium HDL percentage | Free Cholesterol to Cholesterol in Medium LDL percentage | Free Cholesterol to Cholesterol in Medium VLDL percentage | Free Cholesterol to Cholesterol in Small HDL percentage | Free Cholesterol to Cholesterol in Small LDL percentage | Free Cholesterol to Cholesterol in Very Large VLDL percentage | Free Cholesterol to Cholesteryl Esters in IDL percentage | Free Cholesterol to Cholesteryl Esters in Large LDL ratio | Free Cholesterol to Cholesteryl Esters in Medium HDL ratio | Free Cholesterol to Cholesteryl Esters in Small LDL ratio | Free Cholesterol to Cholesteryl Esters in Very Large VLDL ratio | Free Cholesterol to Total Lipids in IDL percentage | Free Cholesterol to Total Lipids in Large LDL percentage | Free Cholesterol to Total Lipids in Medium HDL percentage | Free Cholesterol to Total Lipids in Medium LDL percentage | Free Cholesterol to Total Lipids in Small LDL percentage | Free Cholesterol to Total Lipids in Very Large HDL percentage | Free Cholesterol to Total Lipids in Very Small VLDL percentage | Phospholipids in Chylomicrons and Extremely Large VLDL | Phospholipids in IDL | Phospholipids in Large LDL | Phospholipids in Large VLDL | Phospholipids in Medium HDL | Phospholipids in Medium LDL | Phospholipids in Medium VLDL | Phospholipids in Small HDL | Phospholipids in Small VLDL | Phospholipids in Very Large VLDL | Phospholipids in Very Small VLDL | Phospholipids to Total Lipids in Large HDL percentage | Phospholipids to Total Lipids in Large LDL percentage | Phospholipids to Total Lipids in Large VLDL percentage | Phospholipids to Total Lipids in Medium LDL percentage | Phospholipids to Total Lipids in Small HDL percentage | Phospholipids to Total Lipids in Small LDL percentage | Phospholipids to Total Lipids in Small VLDL percentage | Phospholipids to Total Lipids in Very Large VLDL percentage | Total Lipids in Chylomicrons and Extremely Large VLDL | Total Lipids in IDL | Total Lipids in Large LDL | Total Lipids in Large VLDL | Total Lipids in Medium HDL | Total Lipids in Medium LDL | Total Lipids in Medium VLDL | Total Lipids in Small HDL | Total Lipids in Small LDL | Total Lipids in Small VLDL | Total Lipids in Very Large VLDL | Total Lipids in Very Small VLDL | Triglycerides in Chylomicrons and Extremely Large VLDL | Triglycerides in IDL | Triglycerides in Large HDL | Triglycerides in Large LDL | Triglycerides in Large VLDL | Triglycerides in Medium HDL | Triglycerides in Medium LDL | Triglycerides in Medium VLDL | Triglycerides in Small HDL | Triglycerides in Small LDL | Triglycerides in Small VLDL | Triglycerides in Very Large HDL | Triglycerides in Very Large VLDL | Triglycerides in Very Small VLDL | Triglycerides to Total Lipids in Large HDL percentage | Triglycerides to Total Lipids in Medium HDL percentage | Triglycerides to Total Lipids in Small HDL percentage | Triglycerides to Total Lipids in Small LDL percentage | Triglycerides to Total Lipids in Small VLDL percentage | Triglycerides to Total Lipids in Very Large HDL percentage		Glycoprotein Acetyls
LIPC	protein-coding gene	15	58410569	58569843	225		5			12	4	17	39	148				Apolipoprotein A | Cholesterol | HDL cholesterol | Triglycerides | Vitamin D			Remnant Cholesterol (Non-HDL, Non-LDL -Cholesterol) | Total Cholesterol | Total Concentration of Lipoprotein Particles | Total Esterified Cholesterol | Total Esterified Cholesterol to Total Cholesterol percentage | Total Esterified Cholesterol to Total Lipids percentage | Total Free Cholesterol | Total Free Cholesterol to Total Cholesterol percentage | Total Free Cholesterol to Total Esterified Cholesterol ratio | Total Lipids in Lipoprotein Particles | Total Phospholipids in Lipoprotein Particles | Total Phospholipids to Total Lipids percentage	Phosphatidylcholines | Phosphoglycerides | Sphingomyelins | Total Cholines	Apolipoprotein A1 | Apolipoprotein B | Docosahexaenoic Acid | Docosahexaenoic Acid to Total Fatty Acids percentage | Linoleic Acid | Monounsaturated Fatty Acids | Omega-3 Fatty Acids | Omega-3 Fatty Acids to Polyunsaturated Fatty Acids percentage | Omega-3 Fatty Acids to Total Fatty Acids percentage | Omega-6 Fatty Acids | Omega-6 Fatty Acids to Omega-3 Fatty Acids ratio | Omega-6 Fatty Acids to Polyunsaturated Fatty Acids percentage | Omega-6 Fatty Acids to Total Fatty Acids percentage | Polyunsaturated Fatty Acids | Saturated Fatty Acids | Saturated Fatty Acids to Total Fatty Acids percentage | Total Fatty Acids	Average Diameter for HDL Particles | Average Diameter for LDL Particles | Average Diameter for VLDL Particles | Cholesterol to Total Lipids in HDL percentage | Cholesterol to Total Lipids in LDL percentage | Cholesterol to Total Lipids in VLDL percentage | Cholesteryl Esters in HDL | Cholesteryl Esters in VLDL | Cholesteryl Esters to Cholesterol in HDL percentage | Cholesteryl Esters to Cholesterol in LDL percentage | Cholesteryl Esters to Cholesterol in VLDL percentage | Cholesteryl Esters to Total Lipids in HDL percentage | Cholesteryl Esters to Total Lipids in LDL percentage | Cholesteryl Esters to Total Lipids in VLDL percentage | Concentration of HDL Particles | Concentration of VLDL Particles | Free Cholesterol in HDL | Free Cholesterol to Cholesterol in HDL percentage | Free Cholesterol to Cholesterol in LDL percentage | Free Cholesterol to Cholesterol in VLDL percentage | Free Cholesterol to Cholesteryl Esters in HDL percentage | Free Cholesterol to Cholesteryl Esters in LDL percentage | Free Cholesterol to Cholesteryl Esters in VLDL percentage | Free Cholesterol to Total Lipids in HDL percentage | Free Cholesterol to Total Lipids in LDL percentage | Free Cholesterol to Total Lipids in VLDL percentage | HDL Cholesterol | Phospholipids in HDL | Phospholipids in VLDL | Phospholipids to Total Lipids in HDL percentage | Phospholipids to Total Lipids in LDL percentage | Phospholipids to Total Lipids in VLDL percentage | Total Lipids in HDL | Triglycerides in HDL | Triglycerides in LDL | Triglycerides to Total Lipids in HDL percentage | Triglycerides to Total Lipids in LDL percentage | Triglycerides to Total Lipids in VLDL percentage | VLDL Cholesterol	Cholesterol in IDL | Cholesterol in Large HDL | Cholesterol in Medium HDL | Cholesterol in Medium LDL | Cholesterol in Small HDL | Cholesterol in Small VLDL | Cholesterol in Very Large HDL | Cholesterol in Very Small VLDL | Cholesterol to Total Lipids in Chylomicrons and Extremely Large VLDL percentage | Cholesterol to Total Lipids in IDL percentage | Cholesterol to Total Lipids in Large LDL percentage | Cholesterol to Total Lipids in Large VLDL percentage | Cholesterol to Total Lipids in Medium HDL percentage | Cholesterol to Total Lipids in Medium LDL percentage | Cholesterol to Total Lipids in Medium VLDL percentage | Cholesterol to Total Lipids in Small HDL percentage | Cholesterol to Total Lipids in Small LDL percentage | Cholesterol to Total Lipids in Very Large HDL percentage | Cholesterol to Total Lipids in Very Large VLDL percentage | Cholesterol to Total Lipids in Very Small VLDL percentage | Cholesteryl Esters in IDL | Cholesteryl Esters in Large HDL | Cholesteryl Esters in Medium HDL | Cholesteryl Esters in Medium LDL | Cholesteryl Esters in Small HDL | Cholesteryl Esters in Small VLDL | Cholesteryl Esters in Very Large HDL | Cholesteryl Esters in Very Small VLDL | Cholesteryl Esters to Cholesterol in IDL percentage | Cholesteryl Esters to Cholesterol in Large HDL percentage | Cholesteryl Esters to Cholesterol in Large VLDL percentage | Cholesteryl Esters to Cholesterol in Medium HDL percentage | Cholesteryl Esters to Cholesterol in Small HDL percentage | Cholesteryl Esters to Cholesterol in Small LDL percentage | Cholesteryl Esters to Cholesterol in Small VLDL percentage | Cholesteryl Esters to Cholesterol in Very Large HDL percentage | Cholesteryl Esters to Cholesterol in Very Small VLDL percentage | Cholesteryl Esters to Total Lipids in Chylomicrons and Extremely Large VLDL percentage | Cholesteryl Esters to Total Lipids in IDL percentage | Cholesteryl Esters to Total Lipids in Large LDL percentage | Cholesteryl Esters to Total Lipids in Large VLDL percentage | Cholesteryl Esters to Total Lipids in Medium HDL percentage | Cholesteryl Esters to Total Lipids in Medium LDL percentage | Cholesteryl Esters to Total Lipids in Medium VLDL percentage | Cholesteryl Esters to Total Lipids in Small HDL percentage | Cholesteryl Esters to Total Lipids in Very Large HDL percentage | Cholesteryl Esters to Total Lipids in Very Large VLDL percentage | Cholesteryl Esters to Total Lipids in Very Small VLDL percentage | Concentration of IDL Particles | Concentration of Large HDL Particles | Concentration of Large LDL Particles | Concentration of Medium HDL Particles | Concentration of Small HDL Particles | Concentration of Small VLDL Particles | Concentration of Very Large HDL Particles | Concentration of Very Small VLDL Particles | Free Cholesterol in IDL | Free Cholesterol in Large HDL | Free Cholesterol in Medium HDL | Free Cholesterol in Medium LDL | Free Cholesterol in Small HDL | Free Cholesterol in Small LDL | Free Cholesterol in Small VLDL | Free Cholesterol in Very Large HDL | Free Cholesterol in Very Small VLDL | Free Cholesterol to Cholesterol in IDL percentage | Free Cholesterol to Cholesterol in Large HDL percentage | Free Cholesterol to Cholesterol in Large VLDL percentage | Free Cholesterol to Cholesterol in Medium HDL percentage | Free Cholesterol to Cholesterol in Small HDL percentage | Free Cholesterol to Cholesterol in Small LDL percentage | Free Cholesterol to Cholesterol in Small VLDL percentage | Free Cholesterol to Cholesterol in Very Large HDL percentage | Free Cholesterol to Cholesterol in Very Small VLDL percentage | Free Cholesterol to Cholesteryl Esters in IDL percentage | Free Cholesterol to Cholesteryl Esters in Large HDL ratio | Free Cholesterol to Cholesteryl Esters in Large VLDL ratio | Free Cholesterol to Cholesteryl Esters in Medium HDL ratio | Free Cholesterol to Cholesteryl Esters in Small LDL ratio | Free Cholesterol to Cholesteryl Esters in Small VLDL ratio | Free Cholesterol to Cholesteryl Esters in Very Small VLDL ratio | Free Cholesterol to Total Lipids in Chylomicrons and Extremely Large VLDL percentage | Free Cholesterol to Total Lipids in IDL percentage | Free Cholesterol to Total Lipids in Large HDL percentage | Free Cholesterol to Total Lipids in Large LDL percentage | Free Cholesterol to Total Lipids in Large VLDL percentage | Free Cholesterol to Total Lipids in Medium HDL percentage | Free Cholesterol to Total Lipids in Medium LDL percentage | Free Cholesterol to Total Lipids in Medium VLDL percentage | Free Cholesterol to Total Lipids in Small HDL percentage | Free Cholesterol to Total Lipids in Small LDL percentage | Free Cholesterol to Total Lipids in Small VLDL percentage | Free Cholesterol to Total Lipids in Very Large HDL percentage | Free Cholesterol to Total Lipids in Very Large VLDL percentage | Free Cholesterol to Total Lipids in Very Small VLDL percentage | Phospholipids in IDL | Phospholipids in Large HDL | Phospholipids in Medium HDL | Phospholipids in Medium LDL | Phospholipids in Small VLDL | Phospholipids in Very Large HDL | Phospholipids in Very Small VLDL | Phospholipids to Total Lipids in Chylomicrons and Extremely Large VLDL percentage | Phospholipids to Total Lipids in IDL percentage | Phospholipids to Total Lipids in Large HDL percentage | Phospholipids to Total Lipids in Large LDL percentage | Phospholipids to Total Lipids in Large VLDL percentage | Phospholipids to Total Lipids in Medium HDL percentage | Phospholipids to Total Lipids in Medium LDL percentage | Phospholipids to Total Lipids in Medium VLDL percentage | Phospholipids to Total Lipids in Small HDL percentage | Phospholipids to Total Lipids in Small VLDL percentage | Phospholipids to Total Lipids in Very Large HDL percentage | Phospholipids to Total Lipids in Very Large VLDL percentage | Phospholipids to Total Lipids in Very Small VLDL percentage | Total Lipids in IDL | Total Lipids in Large HDL | Total Lipids in Large LDL | Total Lipids in Large VLDL | Total Lipids in Medium HDL | Total Lipids in Small HDL | Total Lipids in Small VLDL | Total Lipids in Very Large HDL | Total Lipids in Very Small VLDL | Triglycerides in Chylomicrons and Extremely Large VLDL | Triglycerides in IDL | Triglycerides in Large HDL | Triglycerides in Large LDL | Triglycerides in Large VLDL | Triglycerides in Medium HDL | Triglycerides in Medium LDL | Triglycerides in Small HDL | Triglycerides in Small LDL | Triglycerides in Small VLDL | Triglycerides in Very Large HDL | Triglycerides in Very Small VLDL | Triglycerides to Total Lipids in Chylomicrons and Extremely Large VLDL percentage | Triglycerides to Total Lipids in IDL percentage | Triglycerides to Total Lipids in Large HDL percentage | Triglycerides to Total Lipids in Large LDL percentage | Triglycerides to Total Lipids in Large VLDL percentage | Triglycerides to Total Lipids in Medium HDL percentage | Triglycerides to Total Lipids in Medium LDL percentage | Triglycerides to Total Lipids in Medium VLDL percentage | Triglycerides to Total Lipids in Small HDL percentage | Triglycerides to Total Lipids in Small LDL percentage | Triglycerides to Total Lipids in Very Large VLDL percentage | Triglycerides to Total Lipids in Very Small VLDL percentage
BCAM	protein-coding gene	19	44809059	44821421	225		8			15	3	9	35	155				Alkaline phosphatase (ALP) | Apolipoprotein A | Apolipoprotein B | C-reactive protein (CRP) | Cholesterol | LDL direct | Lipoprotein A | Triglycerides			Remnant Cholesterol (Non-HDL, Non-LDL -Cholesterol) | Total Cholesterol | Total Cholesterol Minus HDL-C | Total Cholesterol to Total Lipids percentage | Total Esterified Cholesterol | Total Esterified Cholesterol to Total Cholesterol percentage | Total Esterified Cholesterol to Total Lipids percentage | Total Free Cholesterol | Total Free Cholesterol to Total Cholesterol percentage | Total Free Cholesterol to Total Esterified Cholesterol ratio | Total Free Cholesterol to Total Lipids percentage | Total Lipids in Lipoprotein Particles | Total Phospholipids in Lipoprotein Particles | Total Phospholipids to Total Lipids percentage | Total Triglycerides to Total Lipids percentage	Clinical LDL Cholesterol | Sphingomyelins | Total Cholines	Apolipoprotein B | Apolipoprotein B to Apolipoprotein A1 ratio | Linoleic Acid | Linoleic Acid to Total Fatty Acids percentage | Monounsaturated Fatty Acids to Total Fatty Acids percentage | Omega-6 Fatty Acids | Omega-6 Fatty Acids to Total Fatty Acids percentage | Polyunsaturated Fatty Acids | Polyunsaturated Fatty Acids to Total Fatty Acids percentage	Average Diameter for LDL Particles | Cholesterol to Total Lipids in HDL percentage | Cholesterol to Total Lipids in LDL percentage | Cholesterol to Total Lipids in VLDL percentage | Cholesteryl Esters in LDL | Cholesteryl Esters in VLDL | Cholesteryl Esters to Cholesterol in HDL percentage | Cholesteryl Esters to Cholesterol in LDL percentage | Cholesteryl Esters to Cholesterol in VLDL percentage | Cholesteryl Esters to Total Lipids in HDL percentage | Cholesteryl Esters to Total Lipids in VLDL percentage | Concentration of LDL Particles | Concentration of VLDL Particles | Free Cholesterol in LDL | Free Cholesterol in VLDL | Free Cholesterol to Cholesterol in HDL percentage | Free Cholesterol to Cholesterol in LDL percentage | Free Cholesterol to Cholesterol in VLDL percentage | Free Cholesterol to Cholesteryl Esters in HDL percentage | Free Cholesterol to Cholesteryl Esters in LDL percentage | Free Cholesterol to Cholesteryl Esters in VLDL percentage | Free Cholesterol to Total Lipids in HDL percentage | Free Cholesterol to Total Lipids in LDL percentage | Free Cholesterol to Total Lipids in VLDL percentage | LDL Cholesterol | Phospholipids in LDL | Phospholipids to Total Lipids in HDL percentage | Phospholipids to Total Lipids in LDL percentage | Phospholipids to Total Lipids in VLDL percentage | Total Lipids in LDL | Triglycerides in HDL | Triglycerides to Total Lipids in HDL percentage | Triglycerides to Total Lipids in LDL percentage | Triglycerides to Total Lipids in VLDL percentage | VLDL Cholesterol	Cholesterol in Chylomicrons and Extremely Large VLDL | Cholesterol in IDL | Cholesterol in Large LDL | Cholesterol in Medium LDL | Cholesterol in Medium VLDL | Cholesterol in Small LDL | Cholesterol in Small VLDL | Cholesterol in Very Large HDL | Cholesterol in Very Small VLDL | Cholesterol to Total Lipids in IDL percentage | Cholesterol to Total Lipids in Large HDL percentage | Cholesterol to Total Lipids in Large LDL percentage | Cholesterol to Total Lipids in Large VLDL percentage | Cholesterol to Total Lipids in Medium HDL percentage | Cholesterol to Total Lipids in Medium LDL percentage | Cholesterol to Total Lipids in Medium VLDL percentage | Cholesterol to Total Lipids in Small HDL percentage | Cholesterol to Total Lipids in Small LDL percentage | Cholesterol to Total Lipids in Small VLDL percentage | Cholesterol to Total Lipids in Very Large HDL percentage | Cholesterol to Total Lipids in Very Large VLDL percentage | Cholesterol to Total Lipids in Very Small VLDL percentage | Cholesteryl Esters in Chylomicrons and Extremely Large VLDL | Cholesteryl Esters in IDL | Cholesteryl Esters in Large LDL | Cholesteryl Esters in Medium LDL | Cholesteryl Esters in Medium VLDL | Cholesteryl Esters in Small LDL | Cholesteryl Esters in Small VLDL | Cholesteryl Esters in Very Large HDL | Cholesteryl Esters in Very Small VLDL | Cholesteryl Esters to Cholesterol in Chylomicrons and Extremely Large VLDL percentage | Cholesteryl Esters to Cholesterol in IDL percentage | Cholesteryl Esters to Cholesterol in Large HDL percentage | Cholesteryl Esters to Cholesterol in Large LDL percentage | Cholesteryl Esters to Cholesterol in Large VLDL percentage | Cholesteryl Esters to Cholesterol in Medium HDL percentage | Cholesteryl Esters to Cholesterol in Medium LDL percentage | Cholesteryl Esters to Cholesterol in Medium VLDL percentage | Cholesteryl Esters to Cholesterol in Small LDL percentage | Cholesteryl Esters to Cholesterol in Small VLDL percentage | Cholesteryl Esters to Cholesterol in Very Large VLDL percentage | Cholesteryl Esters to Cholesterol in Very Small VLDL percentage | Cholesteryl Esters to Total Lipids in Chylomicrons and Extremely Large VLDL percentage | Cholesteryl Esters to Total Lipids in IDL percentage | Cholesteryl Esters to Total Lipids in Large HDL percentage | Cholesteryl Esters to Total Lipids in Large LDL percentage | Cholesteryl Esters to Total Lipids in Large VLDL percentage | Cholesteryl Esters to Total Lipids in Medium HDL percentage | Cholesteryl Esters to Total Lipids in Medium VLDL percentage | Cholesteryl Esters to Total Lipids in Small HDL percentage | Cholesteryl Esters to Total Lipids in Small LDL percentage | Cholesteryl Esters to Total Lipids in Small VLDL percentage | Cholesteryl Esters to Total Lipids in Very Large HDL percentage | Cholesteryl Esters to Total Lipids in Very Large VLDL percentage | Cholesteryl Esters to Total Lipids in Very Small VLDL percentage | Concentration of Chylomicrons and Extremely Large VLDL Particles | Concentration of IDL Particles | Concentration of Large LDL Particles | Concentration of Medium HDL Particles | Concentration of Medium LDL Particles | Concentration of Medium VLDL Particles | Concentration of Small LDL Particles | Concentration of Very Large HDL Particles | Concentration of Very Small VLDL Particles | Free Cholesterol in Chylomicrons and Extremely Large VLDL | Free Cholesterol in IDL | Free Cholesterol in Large LDL | Free Cholesterol in Medium LDL | Free Cholesterol in Medium VLDL | Free Cholesterol in Small LDL | Free Cholesterol in Small VLDL | Free Cholesterol in Very Large HDL | Free Cholesterol in Very Small VLDL | Free Cholesterol to Cholesterol in Chylomicrons and Extremely Large VLDL percentage | Free Cholesterol to Cholesterol in IDL percentage | Free Cholesterol to Cholesterol in Large HDL percentage | Free Cholesterol to Cholesterol in Large LDL percentage | Free Cholesterol to Cholesterol in Large VLDL percentage | Free Cholesterol to Cholesterol in Medium HDL percentage | Free Cholesterol to Cholesterol in Medium LDL percentage | Free Cholesterol to Cholesterol in Medium VLDL percentage | Free Cholesterol to Cholesterol in Small LDL percentage | Free Cholesterol to Cholesterol in Small VLDL percentage | Free Cholesterol to Cholesterol in Very Large VLDL percentage | Free Cholesterol to Cholesterol in Very Small VLDL percentage | Free Cholesterol to Cholesteryl Esters in Chylomicrons and Extremely Large VLDL ratio | Free Cholesterol to Cholesteryl Esters in IDL percentage | Free Cholesterol to Cholesteryl Esters in Large HDL ratio | Free Cholesterol to Cholesteryl Esters in Large LDL ratio | Free Cholesterol to Cholesteryl Esters in Large VLDL ratio | Free Cholesterol to Cholesteryl Esters in Medium HDL ratio | Free Cholesterol to Cholesteryl Esters in Small LDL ratio | Free Cholesterol to Cholesteryl Esters in Small VLDL ratio | Free Cholesterol to Cholesteryl Esters in Very Large VLDL ratio | Free Cholesterol to Cholesteryl Esters in Very Small VLDL ratio | Free Cholesterol to Total Lipids in IDL percentage | Free Cholesterol to Total Lipids in Large HDL percentage | Free Cholesterol to Total Lipids in Large LDL percentage | Free Cholesterol to Total Lipids in Medium HDL percentage | Free Cholesterol to Total Lipids in Medium LDL percentage | Free Cholesterol to Total Lipids in Medium VLDL percentage | Free Cholesterol to Total Lipids in Small HDL percentage | Free Cholesterol to Total Lipids in Small LDL percentage | Free Cholesterol to Total Lipids in Small VLDL percentage | Free Cholesterol to Total Lipids in Very Large VLDL percentage | Free Cholesterol to Total Lipids in Very Small VLDL percentage | Phospholipids in Chylomicrons and Extremely Large VLDL | Phospholipids in IDL | Phospholipids in Large LDL | Phospholipids in Medium HDL | Phospholipids in Medium LDL | Phospholipids in Medium VLDL | Phospholipids in Small HDL | Phospholipids in Small LDL | Phospholipids in Small VLDL | Phospholipids in Very Small VLDL | Phospholipids to Total Lipids in Chylomicrons and Extremely Large VLDL percentage | Phospholipids to Total Lipids in IDL percentage | Phospholipids to Total Lipids in Large HDL percentage | Phospholipids to Total Lipids in Large VLDL percentage | Phospholipids to Total Lipids in Medium HDL percentage | Phospholipids to Total Lipids in Medium LDL percentage | Phospholipids to Total Lipids in Medium VLDL percentage | Phospholipids to Total Lipids in Small HDL percentage | Phospholipids to Total Lipids in Small LDL percentage | Phospholipids to Total Lipids in Small VLDL percentage | Phospholipids to Total Lipids in Very Large VLDL percentage | Phospholipids to Total Lipids in Very Small VLDL percentage | Total Lipids in Chylomicrons and Extremely Large VLDL | Total Lipids in IDL | Total Lipids in Large LDL | Total Lipids in Medium HDL | Total Lipids in Medium LDL | Total Lipids in Medium VLDL | Total Lipids in Small LDL | Total Lipids in Very Large HDL | Total Lipids in Very Small VLDL | Triglycerides in Chylomicrons and Extremely Large VLDL | Triglycerides in Large HDL | Triglycerides in Medium HDL | Triglycerides in Small HDL | Triglycerides in Very Small VLDL | Triglycerides to Total Lipids in IDL percentage | Triglycerides to Total Lipids in Large HDL percentage | Triglycerides to Total Lipids in Large LDL percentage | Triglycerides to Total Lipids in Medium HDL percentage | Triglycerides to Total Lipids in Medium LDL percentage | Triglycerides to Total Lipids in Medium VLDL percentage | Triglycerides to Total Lipids in Small HDL percentage | Triglycerides to Total Lipids in Small LDL percentage | Triglycerides to Total Lipids in Small VLDL percentage | Triglycerides to Total Lipids in Very Large HDL percentage | Triglycerides to Total Lipids in Very Large VLDL percentage | Triglycerides to Total Lipids in Very Small VLDL percentage
IGSF23	protein-coding gene	19	44613630	44636781	224	1	6			15	4	9	35	154			Mean platelet (thrombocyte) volume (MPV)	Apolipoprotein B | C-reactive protein (CRP) | Cholesterol | LDL direct | Lipoprotein A | Triglycerides			Remnant Cholesterol (Non-HDL, Non-LDL -Cholesterol) | Total Cholesterol | Total Cholesterol Minus HDL-C | Total Cholesterol to Total Lipids percentage | Total Esterified Cholesterol | Total Esterified Cholesterol to Total Cholesterol percentage | Total Esterified Cholesterol to Total Lipids percentage | Total Free Cholesterol | Total Free Cholesterol to Total Cholesterol percentage | Total Free Cholesterol to Total Esterified Cholesterol ratio | Total Free Cholesterol to Total Lipids percentage | Total Lipids in Lipoprotein Particles | Total Phospholipids in Lipoprotein Particles | Total Phospholipids to Total Lipids percentage | Total Triglycerides to Total Lipids percentage	Clinical LDL Cholesterol | Sphingomyelins | Total Cholines | Triglycerides to Phosphoglycerides ratio	Apolipoprotein B | Apolipoprotein B to Apolipoprotein A1 ratio | Linoleic Acid | Linoleic Acid to Total Fatty Acids percentage | Monounsaturated Fatty Acids to Total Fatty Acids percentage | Omega-6 Fatty Acids | Omega-6 Fatty Acids to Total Fatty Acids percentage | Polyunsaturated Fatty Acids | Polyunsaturated Fatty Acids to Total Fatty Acids percentage	Average Diameter for LDL Particles | Cholesterol to Total Lipids in HDL percentage | Cholesterol to Total Lipids in LDL percentage | Cholesterol to Total Lipids in VLDL percentage | Cholesteryl Esters in LDL | Cholesteryl Esters in VLDL | Cholesteryl Esters to Cholesterol in HDL percentage | Cholesteryl Esters to Cholesterol in LDL percentage | Cholesteryl Esters to Cholesterol in VLDL percentage | Cholesteryl Esters to Total Lipids in HDL percentage | Cholesteryl Esters to Total Lipids in VLDL percentage | Concentration of LDL Particles | Concentration of VLDL Particles | Free Cholesterol in LDL | Free Cholesterol in VLDL | Free Cholesterol to Cholesterol in HDL percentage | Free Cholesterol to Cholesterol in LDL percentage | Free Cholesterol to Cholesterol in VLDL percentage | Free Cholesterol to Cholesteryl Esters in HDL percentage | Free Cholesterol to Cholesteryl Esters in LDL percentage | Free Cholesterol to Cholesteryl Esters in VLDL percentage | Free Cholesterol to Total Lipids in HDL percentage | Free Cholesterol to Total Lipids in LDL percentage | Free Cholesterol to Total Lipids in VLDL percentage | LDL Cholesterol | Phospholipids in LDL | Phospholipids to Total Lipids in HDL percentage | Phospholipids to Total Lipids in LDL percentage | Phospholipids to Total Lipids in VLDL percentage | Total Lipids in LDL | Triglycerides in HDL | Triglycerides to Total Lipids in HDL percentage | Triglycerides to Total Lipids in LDL percentage | Triglycerides to Total Lipids in VLDL percentage | VLDL Cholesterol	Cholesterol in Chylomicrons and Extremely Large VLDL | Cholesterol in IDL | Cholesterol in Large LDL | Cholesterol in Medium LDL | Cholesterol in Medium VLDL | Cholesterol in Small LDL | Cholesterol in Small VLDL | Cholesterol in Very Large HDL | Cholesterol in Very Small VLDL | Cholesterol to Total Lipids in IDL percentage | Cholesterol to Total Lipids in Large HDL percentage | Cholesterol to Total Lipids in Large LDL percentage | Cholesterol to Total Lipids in Large VLDL percentage | Cholesterol to Total Lipids in Medium HDL percentage | Cholesterol to Total Lipids in Medium LDL percentage | Cholesterol to Total Lipids in Medium VLDL percentage | Cholesterol to Total Lipids in Small HDL percentage | Cholesterol to Total Lipids in Small LDL percentage | Cholesterol to Total Lipids in Small VLDL percentage | Cholesterol to Total Lipids in Very Large HDL percentage | Cholesterol to Total Lipids in Very Large VLDL percentage | Cholesterol to Total Lipids in Very Small VLDL percentage | Cholesteryl Esters in Chylomicrons and Extremely Large VLDL | Cholesteryl Esters in IDL | Cholesteryl Esters in Large LDL | Cholesteryl Esters in Medium LDL | Cholesteryl Esters in Medium VLDL | Cholesteryl Esters in Small LDL | Cholesteryl Esters in Small VLDL | Cholesteryl Esters in Very Large HDL | Cholesteryl Esters in Very Small VLDL | Cholesteryl Esters to Cholesterol in Chylomicrons and Extremely Large VLDL percentage | Cholesteryl Esters to Cholesterol in IDL percentage | Cholesteryl Esters to Cholesterol in Large HDL percentage | Cholesteryl Esters to Cholesterol in Large LDL percentage | Cholesteryl Esters to Cholesterol in Large VLDL percentage | Cholesteryl Esters to Cholesterol in Medium HDL percentage | Cholesteryl Esters to Cholesterol in Medium LDL percentage | Cholesteryl Esters to Cholesterol in Medium VLDL percentage | Cholesteryl Esters to Cholesterol in Small LDL percentage | Cholesteryl Esters to Cholesterol in Small VLDL percentage | Cholesteryl Esters to Cholesterol in Very Large VLDL percentage | Cholesteryl Esters to Cholesterol in Very Small VLDL percentage | Cholesteryl Esters to Total Lipids in Chylomicrons and Extremely Large VLDL percentage | Cholesteryl Esters to Total Lipids in IDL percentage | Cholesteryl Esters to Total Lipids in Large HDL percentage | Cholesteryl Esters to Total Lipids in Large LDL percentage | Cholesteryl Esters to Total Lipids in Large VLDL percentage | Cholesteryl Esters to Total Lipids in Medium HDL percentage | Cholesteryl Esters to Total Lipids in Medium LDL percentage | Cholesteryl Esters to Total Lipids in Medium VLDL percentage | Cholesteryl Esters to Total Lipids in Small HDL percentage | Cholesteryl Esters to Total Lipids in Small LDL percentage | Cholesteryl Esters to Total Lipids in Small VLDL percentage | Cholesteryl Esters to Total Lipids in Very Large HDL percentage | Cholesteryl Esters to Total Lipids in Very Large VLDL percentage | Cholesteryl Esters to Total Lipids in Very Small VLDL percentage | Concentration of Chylomicrons and Extremely Large VLDL Particles | Concentration of IDL Particles | Concentration of Large LDL Particles | Concentration of Medium LDL Particles | Concentration of Medium VLDL Particles | Concentration of Small LDL Particles | Concentration of Very Large HDL Particles | Concentration of Very Small VLDL Particles | Free Cholesterol in Chylomicrons and Extremely Large VLDL | Free Cholesterol in IDL | Free Cholesterol in Large LDL | Free Cholesterol in Medium LDL | Free Cholesterol in Medium VLDL | Free Cholesterol in Small LDL | Free Cholesterol in Small VLDL | Free Cholesterol in Very Large HDL | Free Cholesterol in Very Small VLDL | Free Cholesterol to Cholesterol in Chylomicrons and Extremely Large VLDL percentage | Free Cholesterol to Cholesterol in IDL percentage | Free Cholesterol to Cholesterol in Large HDL percentage | Free Cholesterol to Cholesterol in Large LDL percentage | Free Cholesterol to Cholesterol in Large VLDL percentage | Free Cholesterol to Cholesterol in Medium HDL percentage | Free Cholesterol to Cholesterol in Medium LDL percentage | Free Cholesterol to Cholesterol in Medium VLDL percentage | Free Cholesterol to Cholesterol in Small LDL percentage | Free Cholesterol to Cholesterol in Small VLDL percentage | Free Cholesterol to Cholesterol in Very Large VLDL percentage | Free Cholesterol to Cholesterol in Very Small VLDL percentage | Free Cholesterol to Cholesteryl Esters in Chylomicrons and Extremely Large VLDL ratio | Free Cholesterol to Cholesteryl Esters in IDL percentage | Free Cholesterol to Cholesteryl Esters in Large HDL ratio | Free Cholesterol to Cholesteryl Esters in Large LDL ratio | Free Cholesterol to Cholesteryl Esters in Large VLDL ratio | Free Cholesterol to Cholesteryl Esters in Medium HDL ratio | Free Cholesterol to Cholesteryl Esters in Small LDL ratio | Free Cholesterol to Cholesteryl Esters in Small VLDL ratio | Free Cholesterol to Cholesteryl Esters in Very Large VLDL ratio | Free Cholesterol to Cholesteryl Esters in Very Small VLDL ratio | Free Cholesterol to Total Lipids in IDL percentage | Free Cholesterol to Total Lipids in Large HDL percentage | Free Cholesterol to Total Lipids in Large LDL percentage | Free Cholesterol to Total Lipids in Medium HDL percentage | Free Cholesterol to Total Lipids in Medium LDL percentage | Free Cholesterol to Total Lipids in Medium VLDL percentage | Free Cholesterol to Total Lipids in Small HDL percentage | Free Cholesterol to Total Lipids in Small LDL percentage | Free Cholesterol to Total Lipids in Small VLDL percentage | Free Cholesterol to Total Lipids in Very Large VLDL percentage | Free Cholesterol to Total Lipids in Very Small VLDL percentage | Phospholipids in Chylomicrons and Extremely Large VLDL | Phospholipids in IDL | Phospholipids in Large LDL | Phospholipids in Medium HDL | Phospholipids in Medium LDL | Phospholipids in Medium VLDL | Phospholipids in Small LDL | Phospholipids in Small VLDL | Phospholipids in Very Small VLDL | Phospholipids to Total Lipids in Chylomicrons and Extremely Large VLDL percentage | Phospholipids to Total Lipids in IDL percentage | Phospholipids to Total Lipids in Large HDL percentage | Phospholipids to Total Lipids in Large VLDL percentage | Phospholipids to Total Lipids in Medium HDL percentage | Phospholipids to Total Lipids in Medium LDL percentage | Phospholipids to Total Lipids in Medium VLDL percentage | Phospholipids to Total Lipids in Small HDL percentage | Phospholipids to Total Lipids in Small LDL percentage | Phospholipids to Total Lipids in Small VLDL percentage | Phospholipids to Total Lipids in Very Small VLDL percentage | Total Lipids in Chylomicrons and Extremely Large VLDL | Total Lipids in IDL | Total Lipids in Large LDL | Total Lipids in Medium HDL | Total Lipids in Medium LDL | Total Lipids in Medium VLDL | Total Lipids in Small LDL | Total Lipids in Very Large HDL | Total Lipids in Very Small VLDL | Triglycerides in Chylomicrons and Extremely Large VLDL | Triglycerides in Large HDL | Triglycerides in Medium HDL | Triglycerides in Small HDL | Triglycerides in Small VLDL | Triglycerides in Very Small VLDL | Triglycerides to Total Lipids in IDL percentage | Triglycerides to Total Lipids in Large HDL percentage | Triglycerides to Total Lipids in Large LDL percentage | Triglycerides to Total Lipids in Medium HDL percentage | Triglycerides to Total Lipids in Medium LDL percentage | Triglycerides to Total Lipids in Medium VLDL percentage | Triglycerides to Total Lipids in Small HDL percentage | Triglycerides to Total Lipids in Small LDL percentage | Triglycerides to Total Lipids in Small VLDL percentage | Triglycerides to Total Lipids in Very Large HDL percentage | Triglycerides to Total Lipids in Very Large VLDL percentage | Triglycerides to Total Lipids in Very Small VLDL percentage
PCSK9	protein-coding gene	1	55039548	55064852	222		5			15	5	12	33	152				Apolipoprotein A | Apolipoprotein B | Cholesterol | Direct bilirubin | LDL direct			Remnant Cholesterol (Non-HDL, Non-LDL -Cholesterol) | Total Cholesterol | Total Cholesterol Minus HDL-C | Total Cholesterol to Total Lipids percentage | Total Esterified Cholesterol | Total Esterified Cholesterol to Total Cholesterol percentage | Total Esterified Cholesterol to Total Lipids percentage | Total Free Cholesterol | Total Free Cholesterol to Total Cholesterol percentage | Total Free Cholesterol to Total Esterified Cholesterol ratio | Total Free Cholesterol to Total Lipids percentage | Total Lipids in Lipoprotein Particles | Total Phospholipids in Lipoprotein Particles | Total Phospholipids to Total Lipids percentage | Total Triglycerides	Clinical LDL Cholesterol | Phosphatidylcholines | Phosphoglycerides | Sphingomyelins | Total Cholines	Apolipoprotein A1 | Apolipoprotein B | Apolipoprotein B to Apolipoprotein A1 ratio | Docosahexaenoic Acid | Linoleic Acid | Linoleic Acid to Total Fatty Acids percentage | Monounsaturated Fatty Acids | Omega-3 Fatty Acids | Omega-6 Fatty Acids | Polyunsaturated Fatty Acids | Saturated Fatty Acids | Total Fatty Acids	Average Diameter for LDL Particles | Cholesterol to Total Lipids in LDL percentage | Cholesterol to Total Lipids in VLDL percentage | Cholesteryl Esters in LDL | Cholesteryl Esters in VLDL | Cholesteryl Esters to Cholesterol in HDL percentage | Cholesteryl Esters to Cholesterol in VLDL percentage | Cholesteryl Esters to Total Lipids in LDL percentage | Cholesteryl Esters to Total Lipids in VLDL percentage | Concentration of LDL Particles | Concentration of VLDL Particles | Free Cholesterol in LDL | Free Cholesterol in VLDL | Free Cholesterol to Cholesterol in HDL percentage | Free Cholesterol to Cholesterol in VLDL percentage | Free Cholesterol to Cholesteryl Esters in HDL percentage | Free Cholesterol to Cholesteryl Esters in VLDL percentage | Free Cholesterol to Total Lipids in HDL percentage | Free Cholesterol to Total Lipids in LDL percentage | Free Cholesterol to Total Lipids in VLDL percentage | LDL Cholesterol | Phospholipids in HDL | Phospholipids in LDL | Phospholipids in VLDL | Phospholipids to Total Lipids in HDL percentage | Phospholipids to Total Lipids in VLDL percentage | Total Lipids in LDL | Total Lipids in VLDL | Triglycerides in LDL | Triglycerides in VLDL | Triglycerides to Total Lipids in LDL percentage | Triglycerides to Total Lipids in VLDL percentage | VLDL Cholesterol	Cholesterol in IDL | Cholesterol in Large LDL | Cholesterol in Large VLDL | Cholesterol in Medium HDL | Cholesterol in Medium LDL | Cholesterol in Medium VLDL | Cholesterol in Small LDL | Cholesterol in Small VLDL | Cholesterol in Very Large HDL | Cholesterol in Very Large VLDL | Cholesterol in Very Small VLDL | Cholesterol to Total Lipids in IDL percentage | Cholesterol to Total Lipids in Large HDL percentage | Cholesterol to Total Lipids in Large LDL percentage | Cholesterol to Total Lipids in Large VLDL percentage | Cholesterol to Total Lipids in Medium LDL percentage | Cholesterol to Total Lipids in Medium VLDL percentage | Cholesterol to Total Lipids in Small HDL percentage | Cholesterol to Total Lipids in Small LDL percentage | Cholesterol to Total Lipids in Small VLDL percentage | Cholesterol to Total Lipids in Very Large VLDL percentage | Cholesterol to Total Lipids in Very Small VLDL percentage | Cholesteryl Esters in Chylomicrons and Extremely Large VLDL | Cholesteryl Esters in IDL | Cholesteryl Esters in Large LDL | Cholesteryl Esters in Large VLDL | Cholesteryl Esters in Medium HDL | Cholesteryl Esters in Medium LDL | Cholesteryl Esters in Medium VLDL | Cholesteryl Esters in Small LDL | Cholesteryl Esters in Small VLDL | Cholesteryl Esters in Very Large HDL | Cholesteryl Esters in Very Large VLDL | Cholesteryl Esters in Very Small VLDL | Cholesteryl Esters to Cholesterol in Chylomicrons and Extremely Large VLDL percentage | Cholesteryl Esters to Cholesterol in Large HDL percentage | Cholesteryl Esters to Cholesterol in Large LDL percentage | Cholesteryl Esters to Cholesterol in Large VLDL percentage | Cholesteryl Esters to Cholesterol in Medium HDL percentage | Cholesteryl Esters to Cholesterol in Medium VLDL percentage | Cholesteryl Esters to Cholesterol in Small HDL percentage | Cholesteryl Esters to Cholesterol in Small VLDL percentage | Cholesteryl Esters to Cholesterol in Very Large VLDL percentage | Cholesteryl Esters to Cholesterol in Very Small VLDL percentage | Cholesteryl Esters to Total Lipids in Chylomicrons and Extremely Large VLDL percentage | Cholesteryl Esters to Total Lipids in IDL percentage | Cholesteryl Esters to Total Lipids in Large HDL percentage | Cholesteryl Esters to Total Lipids in Large LDL percentage | Cholesteryl Esters to Total Lipids in Large VLDL percentage | Cholesteryl Esters to Total Lipids in Medium LDL percentage | Cholesteryl Esters to Total Lipids in Medium VLDL percentage | Cholesteryl Esters to Total Lipids in Small LDL percentage | Cholesteryl Esters to Total Lipids in Small VLDL percentage | Cholesteryl Esters to Total Lipids in Very Large VLDL percentage | Cholesteryl Esters to Total Lipids in Very Small VLDL percentage | Concentration of IDL Particles | Concentration of Large LDL Particles | Concentration of Large VLDL Particles | Concentration of Medium HDL Particles | Concentration of Medium LDL Particles | Concentration of Medium VLDL Particles | Concentration of Small LDL Particles | Concentration of Small VLDL Particles | Concentration of Very Large HDL Particles | Concentration of Very Large VLDL Particles | Concentration of Very Small VLDL Particles | Free Cholesterol in IDL | Free Cholesterol in Large LDL | Free Cholesterol in Large VLDL | Free Cholesterol in Medium HDL | Free Cholesterol in Medium LDL | Free Cholesterol in Medium VLDL | Free Cholesterol in Small LDL | Free Cholesterol in Small VLDL | Free Cholesterol in Very Large HDL | Free Cholesterol in Very Large VLDL | Free Cholesterol in Very Small VLDL | Free Cholesterol to Cholesterol in Chylomicrons and Extremely Large VLDL percentage | Free Cholesterol to Cholesterol in Large HDL percentage | Free Cholesterol to Cholesterol in Large LDL percentage | Free Cholesterol to Cholesterol in Large VLDL percentage | Free Cholesterol to Cholesterol in Medium HDL percentage | Free Cholesterol to Cholesterol in Medium VLDL percentage | Free Cholesterol to Cholesterol in Small HDL percentage | Free Cholesterol to Cholesterol in Small VLDL percentage | Free Cholesterol to Cholesterol in Very Large VLDL percentage | Free Cholesterol to Cholesterol in Very Small VLDL percentage | Free Cholesterol to Cholesteryl Esters in Chylomicrons and Extremely Large VLDL ratio | Free Cholesterol to Cholesteryl Esters in Large HDL ratio | Free Cholesterol to Cholesteryl Esters in Large LDL ratio | Free Cholesterol to Cholesteryl Esters in Large VLDL ratio | Free Cholesterol to Cholesteryl Esters in Medium HDL ratio | Free Cholesterol to Cholesteryl Esters in Very Large VLDL ratio | Free Cholesterol to Cholesteryl Esters in Very Small VLDL ratio | Free Cholesterol to Total Lipids in IDL percentage | Free Cholesterol to Total Lipids in Large HDL percentage | Free Cholesterol to Total Lipids in Large LDL percentage | Free Cholesterol to Total Lipids in Large VLDL percentage | Free Cholesterol to Total Lipids in Medium HDL percentage | Free Cholesterol to Total Lipids in Medium VLDL percentage | Free Cholesterol to Total Lipids in Small HDL percentage | Free Cholesterol to Total Lipids in Small LDL percentage | Free Cholesterol to Total Lipids in Small VLDL percentage | Free Cholesterol to Total Lipids in Very Large VLDL percentage | Free Cholesterol to Total Lipids in Very Small VLDL percentage | Phospholipids in IDL | Phospholipids in Large LDL | Phospholipids in Large VLDL | Phospholipids in Medium HDL | Phospholipids in Medium LDL | Phospholipids in Medium VLDL | Phospholipids in Small LDL | Phospholipids in Small VLDL | Phospholipids in Very Large HDL | Phospholipids in Very Large VLDL | Phospholipids in Very Small VLDL | Phospholipids to Total Lipids in Chylomicrons and Extremely Large VLDL percentage | Phospholipids to Total Lipids in Large HDL percentage | Phospholipids to Total Lipids in Large VLDL percentage | Phospholipids to Total Lipids in Medium LDL percentage | Phospholipids to Total Lipids in Medium VLDL percentage | Phospholipids to Total Lipids in Small HDL percentage | Phospholipids to Total Lipids in Small VLDL percentage | Phospholipids to Total Lipids in Very Large VLDL percentage | Total Lipids in IDL | Total Lipids in Large LDL | Total Lipids in Large VLDL | Total Lipids in Medium HDL | Total Lipids in Medium LDL | Total Lipids in Medium VLDL | Total Lipids in Small LDL | Total Lipids in Small VLDL | Total Lipids in Very Large HDL | Total Lipids in Very Large VLDL | Total Lipids in Very Small VLDL | Triglycerides in IDL | Triglycerides in Large LDL | Triglycerides in Large VLDL | Triglycerides in Medium LDL | Triglycerides in Medium VLDL | Triglycerides in Small LDL | Triglycerides in Very Large HDL | Triglycerides in Very Small VLDL | Triglycerides to Total Lipids in IDL percentage | Triglycerides to Total Lipids in Large LDL percentage | Triglycerides to Total Lipids in Large VLDL percentage | Triglycerides to Total Lipids in Medium LDL percentage | Triglycerides to Total Lipids in Medium VLDL percentage | Triglycerides to Total Lipids in Small LDL percentage | Triglycerides to Total Lipids in Small VLDL percentage | Triglycerides to Total Lipids in Very Large VLDL percentage | Triglycerides to Total Lipids in Very Small VLDL percentage
BACE1	protein-coding gene	11	117285207	117316259	222		1			11	2	12	41	154		1		Triglycerides			Remnant Cholesterol (Non-HDL, Non-LDL -Cholesterol) | Total Cholesterol to Total Lipids percentage | Total Concentration of Lipoprotein Particles | Total Esterified Cholesterol to Total Cholesterol percentage | Total Esterified Cholesterol to Total Lipids percentage | Total Free Cholesterol to Total Cholesterol percentage | Total Free Cholesterol to Total Esterified Cholesterol ratio | Total Free Cholesterol to Total Lipids percentage | Total Phospholipids to Total Lipids percentage | Total Triglycerides | Total Triglycerides to Total Lipids percentage	Sphingomyelins | Triglycerides to Phosphoglycerides ratio	Apolipoprotein A1 | Apolipoprotein B | Apolipoprotein B to Apolipoprotein A1 ratio | Degree of Unsaturation | Docosahexaenoic Acid to Total Fatty Acids percentage | Linoleic Acid to Total Fatty Acids percentage | Monounsaturated Fatty Acids | Monounsaturated Fatty Acids to Total Fatty Acids percentage | Omega-6 Fatty Acids to Total Fatty Acids percentage | Polyunsaturated Fatty Acids to Total Fatty Acids percentage | Saturated Fatty Acids | Total Fatty Acids	Average Diameter for HDL Particles | Average Diameter for VLDL Particles | Cholesterol to Total Lipids in HDL percentage | Cholesterol to Total Lipids in LDL percentage | Cholesterol to Total Lipids in VLDL percentage | Cholesteryl Esters in HDL | Cholesteryl Esters in VLDL | Cholesteryl Esters to Cholesterol in HDL percentage | Cholesteryl Esters to Cholesterol in LDL percentage | Cholesteryl Esters to Cholesterol in VLDL percentage | Cholesteryl Esters to Total Lipids in HDL percentage | Cholesteryl Esters to Total Lipids in LDL percentage | Cholesteryl Esters to Total Lipids in VLDL percentage | Concentration of HDL Particles | Concentration of LDL Particles | Concentration of VLDL Particles | Free Cholesterol in HDL | Free Cholesterol in VLDL | Free Cholesterol to Cholesterol in HDL percentage | Free Cholesterol to Cholesterol in LDL percentage | Free Cholesterol to Cholesterol in VLDL percentage | Free Cholesterol to Cholesteryl Esters in HDL percentage | Free Cholesterol to Cholesteryl Esters in LDL percentage | Free Cholesterol to Cholesteryl Esters in VLDL percentage | Free Cholesterol to Total Lipids in HDL percentage | Free Cholesterol to Total Lipids in LDL percentage | Free Cholesterol to Total Lipids in VLDL percentage | HDL Cholesterol | Phospholipids in HDL | Phospholipids in VLDL | Phospholipids to Total Lipids in HDL percentage | Phospholipids to Total Lipids in VLDL percentage | Total Lipids in HDL | Total Lipids in VLDL | Triglycerides in HDL | Triglycerides in LDL | Triglycerides in VLDL | Triglycerides to Total Lipids in HDL percentage | Triglycerides to Total Lipids in LDL percentage | Triglycerides to Total Lipids in VLDL percentage | VLDL Cholesterol	Cholesterol in Chylomicrons and Extremely Large VLDL | Cholesterol in Large HDL | Cholesterol in Large VLDL | Cholesterol in Medium HDL | Cholesterol in Medium VLDL | Cholesterol in Small VLDL | Cholesterol in Very Large HDL | Cholesterol in Very Large VLDL | Cholesterol in Very Small VLDL | Cholesterol to Total Lipids in IDL percentage | Cholesterol to Total Lipids in Large HDL percentage | Cholesterol to Total Lipids in Large LDL percentage | Cholesterol to Total Lipids in Medium HDL percentage | Cholesterol to Total Lipids in Medium VLDL percentage | Cholesterol to Total Lipids in Small HDL percentage | Cholesterol to Total Lipids in Small VLDL percentage | Cholesterol to Total Lipids in Very Large VLDL percentage | Cholesterol to Total Lipids in Very Small VLDL percentage | Cholesteryl Esters in Chylomicrons and Extremely Large VLDL | Cholesteryl Esters in Large HDL | Cholesteryl Esters in Large VLDL | Cholesteryl Esters in Medium HDL | Cholesteryl Esters in Medium LDL | Cholesteryl Esters in Small LDL | Cholesteryl Esters in Small VLDL | Cholesteryl Esters in Very Large HDL | Cholesteryl Esters in Very Large VLDL | Cholesteryl Esters to Cholesterol in Large HDL percentage | Cholesteryl Esters to Cholesterol in Large LDL percentage | Cholesteryl Esters to Cholesterol in Large VLDL percentage | Cholesteryl Esters to Cholesterol in Medium LDL percentage | Cholesteryl Esters to Cholesterol in Medium VLDL percentage | Cholesteryl Esters to Cholesterol in Small LDL percentage | Cholesteryl Esters to Cholesterol in Small VLDL percentage | Cholesteryl Esters to Cholesterol in Very Large HDL percentage | Cholesteryl Esters to Cholesterol in Very Large VLDL percentage | Cholesteryl Esters to Cholesterol in Very Small VLDL percentage | Cholesteryl Esters to Total Lipids in IDL percentage | Cholesteryl Esters to Total Lipids in Large HDL percentage | Cholesteryl Esters to Total Lipids in Large VLDL percentage | Cholesteryl Esters to Total Lipids in Medium HDL percentage | Cholesteryl Esters to Total Lipids in Medium LDL percentage | Cholesteryl Esters to Total Lipids in Medium VLDL percentage | Cholesteryl Esters to Total Lipids in Small HDL percentage | Cholesteryl Esters to Total Lipids in Small LDL percentage | Cholesteryl Esters to Total Lipids in Very Large HDL percentage | Cholesteryl Esters to Total Lipids in Very Large VLDL percentage | Cholesteryl Esters to Total Lipids in Very Small VLDL percentage | Concentration of Chylomicrons and Extremely Large VLDL Particles | Concentration of Large HDL Particles | Concentration of Large LDL Particles | Concentration of Large VLDL Particles | Concentration of Medium HDL Particles | Concentration of Medium LDL Particles | Concentration of Medium VLDL Particles | Concentration of Small LDL Particles | Concentration of Small VLDL Particles | Concentration of Very Large HDL Particles | Concentration of Very Large VLDL Particles | Concentration of Very Small VLDL Particles | Free Cholesterol in Chylomicrons and Extremely Large VLDL | Free Cholesterol in Large HDL | Free Cholesterol in Large VLDL | Free Cholesterol in Medium HDL | Free Cholesterol in Medium VLDL | Free Cholesterol in Small VLDL | Free Cholesterol in Very Large HDL | Free Cholesterol in Very Large VLDL | Free Cholesterol in Very Small VLDL | Free Cholesterol to Cholesterol in Large HDL percentage | Free Cholesterol to Cholesterol in Large LDL percentage | Free Cholesterol to Cholesterol in Large VLDL percentage | Free Cholesterol to Cholesterol in Medium LDL percentage | Free Cholesterol to Cholesterol in Medium VLDL percentage | Free Cholesterol to Cholesterol in Small LDL percentage | Free Cholesterol to Cholesterol in Small VLDL percentage | Free Cholesterol to Cholesterol in Very Large HDL percentage | Free Cholesterol to Cholesterol in Very Large VLDL percentage | Free Cholesterol to Cholesterol in Very Small VLDL percentage | Free Cholesterol to Cholesteryl Esters in Large HDL ratio | Free Cholesterol to Cholesteryl Esters in Large LDL ratio | Free Cholesterol to Cholesteryl Esters in Large VLDL ratio | Free Cholesterol to Cholesteryl Esters in Small LDL ratio | Free Cholesterol to Cholesteryl Esters in Small VLDL ratio | Free Cholesterol to Cholesteryl Esters in Very Large VLDL ratio | Free Cholesterol to Cholesteryl Esters in Very Small VLDL ratio | Free Cholesterol to Total Lipids in Chylomicrons and Extremely Large VLDL percentage | Free Cholesterol to Total Lipids in IDL percentage | Free Cholesterol to Total Lipids in Large HDL percentage | Free Cholesterol to Total Lipids in Large LDL percentage | Free Cholesterol to Total Lipids in Large VLDL percentage | Free Cholesterol to Total Lipids in Medium HDL percentage | Free Cholesterol to Total Lipids in Medium LDL percentage | Free Cholesterol to Total Lipids in Medium VLDL percentage | Free Cholesterol to Total Lipids in Small HDL percentage | Free Cholesterol to Total Lipids in Small LDL percentage | Free Cholesterol to Total Lipids in Small VLDL percentage | Free Cholesterol to Total Lipids in Very Large HDL percentage | Phospholipids in Chylomicrons and Extremely Large VLDL | Phospholipids in Large HDL | Phospholipids in Large VLDL | Phospholipids in Medium HDL | Phospholipids in Medium VLDL | Phospholipids in Small VLDL | Phospholipids in Very Large HDL | Phospholipids in Very Large VLDL | Phospholipids in Very Small VLDL | Phospholipids to Total Lipids in Chylomicrons and Extremely Large VLDL percentage | Phospholipids to Total Lipids in IDL percentage | Phospholipids to Total Lipids in Large HDL percentage | Phospholipids to Total Lipids in Large VLDL percentage | Phospholipids to Total Lipids in Medium HDL percentage | Phospholipids to Total Lipids in Medium LDL percentage | Phospholipids to Total Lipids in Small LDL percentage | Phospholipids to Total Lipids in Small VLDL percentage | Phospholipids to Total Lipids in Very Large HDL percentage | Phospholipids to Total Lipids in Very Large VLDL percentage | Phospholipids to Total Lipids in Very Small VLDL percentage | Total Lipids in Chylomicrons and Extremely Large VLDL | Total Lipids in Large HDL | Total Lipids in Large VLDL | Total Lipids in Medium HDL | Total Lipids in Medium LDL | Total Lipids in Medium VLDL | Total Lipids in Small VLDL | Total Lipids in Very Large HDL | Total Lipids in Very Large VLDL | Total Lipids in Very Small VLDL | Triglycerides in Chylomicrons and Extremely Large VLDL | Triglycerides in IDL | Triglycerides in Large LDL | Triglycerides in Large VLDL | Triglycerides in Medium HDL | Triglycerides in Medium LDL | Triglycerides in Medium VLDL | Triglycerides in Small HDL | Triglycerides in Small LDL | Triglycerides in Small VLDL | Triglycerides in Very Large HDL | Triglycerides in Very Large VLDL | Triglycerides in Very Small VLDL | Triglycerides to Total Lipids in IDL percentage | Triglycerides to Total Lipids in Large HDL percentage | Triglycerides to Total Lipids in Large LDL percentage | Triglycerides to Total Lipids in Large VLDL percentage | Triglycerides to Total Lipids in Medium HDL percentage | Triglycerides to Total Lipids in Medium LDL percentage | Triglycerides to Total Lipids in Medium VLDL percentage | Triglycerides to Total Lipids in Small HDL percentage | Triglycerides to Total Lipids in Small LDL percentage | Triglycerides to Total Lipids in Small VLDL percentage | Triglycerides to Total Lipids in Very Large HDL percentage | Triglycerides to Total Lipids in Very Large VLDL percentage | Triglycerides to Total Lipids in Very Small VLDL percentage		Glycoprotein Acetyls
SIK3	protein-coding gene	11	116843402	117098437	219	1	6			13	4	12	39	143		1	Platelet count	Apolipoprotein A | Apolipoprotein B | Cholesterol | HDL cholesterol | LDL direct | Triglycerides			Remnant Cholesterol (Non-HDL, Non-LDL -Cholesterol) | Total Cholesterol to Total Lipids percentage | Total Concentration of Lipoprotein Particles | Total Esterified Cholesterol to Total Cholesterol percentage | Total Esterified Cholesterol to Total Lipids percentage | Total Free Cholesterol to Total Cholesterol percentage | Total Free Cholesterol to Total Esterified Cholesterol ratio | Total Free Cholesterol to Total Lipids percentage | Total Lipids in Lipoprotein Particles | Total Phospholipids in Lipoprotein Particles | Total Phospholipids to Total Lipids percentage | Total Triglycerides | Total Triglycerides to Total Lipids percentage	Phosphatidylcholines | Phosphoglycerides | Total Cholines | Triglycerides to Phosphoglycerides ratio	Apolipoprotein A1 | Apolipoprotein B | Apolipoprotein B to Apolipoprotein A1 ratio | Linoleic Acid | Monounsaturated Fatty Acids | Monounsaturated Fatty Acids to Total Fatty Acids percentage | Omega-3 Fatty Acids | Omega-6 Fatty Acids | Omega-6 Fatty Acids to Total Fatty Acids percentage | Polyunsaturated Fatty Acids | Saturated Fatty Acids | Total Fatty Acids	Average Diameter for VLDL Particles | Cholesterol to Total Lipids in HDL percentage | Cholesterol to Total Lipids in LDL percentage | Cholesterol to Total Lipids in VLDL percentage | Cholesteryl Esters in HDL | Cholesteryl Esters in LDL | Cholesteryl Esters in VLDL | Cholesteryl Esters to Cholesterol in HDL percentage | Cholesteryl Esters to Cholesterol in LDL percentage | Cholesteryl Esters to Cholesterol in VLDL percentage | Cholesteryl Esters to Total Lipids in HDL percentage | Cholesteryl Esters to Total Lipids in LDL percentage | Cholesteryl Esters to Total Lipids in VLDL percentage | Concentration of HDL Particles | Concentration of LDL Particles | Concentration of VLDL Particles | Free Cholesterol in HDL | Free Cholesterol in VLDL | Free Cholesterol to Cholesterol in HDL percentage | Free Cholesterol to Cholesterol in LDL percentage | Free Cholesterol to Cholesterol in VLDL percentage | Free Cholesterol to Cholesteryl Esters in HDL percentage | Free Cholesterol to Cholesteryl Esters in LDL percentage | Free Cholesterol to Cholesteryl Esters in VLDL percentage | Free Cholesterol to Total Lipids in LDL percentage | HDL Cholesterol | Phospholipids in HDL | Phospholipids in VLDL | Phospholipids to Total Lipids in HDL percentage | Phospholipids to Total Lipids in LDL percentage | Total Lipids in HDL | Total Lipids in VLDL | Triglycerides in HDL | Triglycerides in LDL | Triglycerides in VLDL | Triglycerides to Total Lipids in HDL percentage | Triglycerides to Total Lipids in LDL percentage | Triglycerides to Total Lipids in VLDL percentage | VLDL Cholesterol	Cholesterol in Chylomicrons and Extremely Large VLDL | Cholesterol in Large HDL | Cholesterol in Large VLDL | Cholesterol in Medium HDL | Cholesterol in Medium LDL | Cholesterol in Small HDL | Cholesterol in Small LDL | Cholesterol in Small VLDL | Cholesterol in Very Large VLDL | Cholesterol to Total Lipids in Chylomicrons and Extremely Large VLDL percentage | Cholesterol to Total Lipids in IDL percentage | Cholesterol to Total Lipids in Large HDL percentage | Cholesterol to Total Lipids in Large LDL percentage | Cholesterol to Total Lipids in Medium HDL percentage | Cholesterol to Total Lipids in Medium LDL percentage | Cholesterol to Total Lipids in Medium VLDL percentage | Cholesterol to Total Lipids in Small HDL percentage | Cholesterol to Total Lipids in Small LDL percentage | Cholesterol to Total Lipids in Small VLDL percentage | Cholesterol to Total Lipids in Very Small VLDL percentage | Cholesteryl Esters in Chylomicrons and Extremely Large VLDL | Cholesteryl Esters in Large HDL | Cholesteryl Esters in Large VLDL | Cholesteryl Esters in Medium HDL | Cholesteryl Esters in Medium LDL | Cholesteryl Esters in Small HDL | Cholesteryl Esters in Small LDL | Cholesteryl Esters in Small VLDL | Cholesteryl Esters in Very Large VLDL | Cholesteryl Esters to Cholesterol in Large HDL percentage | Cholesteryl Esters to Cholesterol in Large LDL percentage | Cholesteryl Esters to Cholesterol in Medium LDL percentage | Cholesteryl Esters to Cholesterol in Medium VLDL percentage | Cholesteryl Esters to Cholesterol in Small LDL percentage | Cholesteryl Esters to Cholesterol in Small VLDL percentage | Cholesteryl Esters to Cholesterol in Very Large HDL percentage | Cholesteryl Esters to Cholesterol in Very Large VLDL percentage | Cholesteryl Esters to Cholesterol in Very Small VLDL percentage | Cholesteryl Esters to Total Lipids in IDL percentage | Cholesteryl Esters to Total Lipids in Large HDL percentage | Cholesteryl Esters to Total Lipids in Large LDL percentage | Cholesteryl Esters to Total Lipids in Medium HDL percentage | Cholesteryl Esters to Total Lipids in Medium LDL percentage | Cholesteryl Esters to Total Lipids in Medium VLDL percentage | Cholesteryl Esters to Total Lipids in Small HDL percentage | Cholesteryl Esters to Total Lipids in Small LDL percentage | Cholesteryl Esters to Total Lipids in Very Large HDL percentage | Cholesteryl Esters to Total Lipids in Very Large VLDL percentage | Cholesteryl Esters to Total Lipids in Very Small VLDL percentage | Concentration of Chylomicrons and Extremely Large VLDL Particles | Concentration of Large HDL Particles | Concentration of Large LDL Particles | Concentration of Large VLDL Particles | Concentration of Medium HDL Particles | Concentration of Medium LDL Particles | Concentration of Medium VLDL Particles | Concentration of Small HDL Particles | Concentration of Small LDL Particles | Concentration of Small VLDL Particles | Concentration of Very Large VLDL Particles | Free Cholesterol in Chylomicrons and Extremely Large VLDL | Free Cholesterol in Large VLDL | Free Cholesterol in Medium HDL | Free Cholesterol in Medium VLDL | Free Cholesterol in Small HDL | Free Cholesterol in Small VLDL | Free Cholesterol in Very Large VLDL | Free Cholesterol to Cholesterol in Large HDL percentage | Free Cholesterol to Cholesterol in Large LDL percentage | Free Cholesterol to Cholesterol in Medium LDL percentage | Free Cholesterol to Cholesterol in Medium VLDL percentage | Free Cholesterol to Cholesterol in Small LDL percentage | Free Cholesterol to Cholesterol in Small VLDL percentage | Free Cholesterol to Cholesterol in Very Large HDL percentage | Free Cholesterol to Cholesterol in Very Large VLDL percentage | Free Cholesterol to Cholesterol in Very Small VLDL percentage | Free Cholesterol to Cholesteryl Esters in Large LDL ratio | Free Cholesterol to Cholesteryl Esters in Small LDL ratio | Free Cholesterol to Cholesteryl Esters in Small VLDL ratio | Free Cholesterol to Cholesteryl Esters in Very Large VLDL ratio | Free Cholesterol to Cholesteryl Esters in Very Small VLDL ratio | Free Cholesterol to Total Lipids in Chylomicrons and Extremely Large VLDL percentage | Free Cholesterol to Total Lipids in IDL percentage | Free Cholesterol to Total Lipids in Large LDL percentage | Free Cholesterol to Total Lipids in Medium HDL percentage | Free Cholesterol to Total Lipids in Medium LDL percentage | Free Cholesterol to Total Lipids in Small LDL percentage | Free Cholesterol to Total Lipids in Small VLDL percentage | Free Cholesterol to Total Lipids in Very Small VLDL percentage | Phospholipids in Chylomicrons and Extremely Large VLDL | Phospholipids in Large HDL | Phospholipids in Large VLDL | Phospholipids in Medium HDL | Phospholipids in Medium LDL | Phospholipids in Medium VLDL | Phospholipids in Small HDL | Phospholipids in Small VLDL | Phospholipids in Very Large VLDL | Phospholipids in Very Small VLDL | Phospholipids to Total Lipids in IDL percentage | Phospholipids to Total Lipids in Large LDL percentage | Phospholipids to Total Lipids in Large VLDL percentage | Phospholipids to Total Lipids in Medium HDL percentage | Phospholipids to Total Lipids in Small LDL percentage | Phospholipids to Total Lipids in Small VLDL percentage | Phospholipids to Total Lipids in Very Large VLDL percentage | Phospholipids to Total Lipids in Very Small VLDL percentage | Total Lipids in Chylomicrons and Extremely Large VLDL | Total Lipids in Large HDL | Total Lipids in Large VLDL | Total Lipids in Medium HDL | Total Lipids in Medium LDL | Total Lipids in Medium VLDL | Total Lipids in Small HDL | Total Lipids in Small LDL | Total Lipids in Small VLDL | Total Lipids in Very Large VLDL | Total Lipids in Very Small VLDL | Triglycerides in Chylomicrons and Extremely Large VLDL | Triglycerides in IDL | Triglycerides in Large HDL | Triglycerides in Large LDL | Triglycerides in Large VLDL | Triglycerides in Medium HDL | Triglycerides in Medium LDL | Triglycerides in Medium VLDL | Triglycerides in Small HDL | Triglycerides in Small LDL | Triglycerides in Small VLDL | Triglycerides in Very Large HDL | Triglycerides in Very Large VLDL | Triglycerides in Very Small VLDL | Triglycerides to Total Lipids in IDL percentage | Triglycerides to Total Lipids in Large HDL percentage | Triglycerides to Total Lipids in Large LDL percentage | Triglycerides to Total Lipids in Medium HDL percentage | Triglycerides to Total Lipids in Medium LDL percentage | Triglycerides to Total Lipids in Medium VLDL percentage | Triglycerides to Total Lipids in Small HDL percentage | Triglycerides to Total Lipids in Small LDL percentage | Triglycerides to Total Lipids in Small VLDL percentage | Triglycerides to Total Lipids in Very Large HDL percentage | Triglycerides to Total Lipids in Very Small VLDL percentage		Glycoprotein Acetyls
TAGLN	protein-coding gene	11	117199321	117204782	218	1	5			10	4	11	36	150		1	Platelet distribution width (PDW)	Apolipoprotein A | Apolipoprotein B | Cholesterol | HDL cholesterol | Triglycerides			Total Cholesterol to Total Lipids percentage | Total Esterified Cholesterol to Total Cholesterol percentage | Total Esterified Cholesterol to Total Lipids percentage | Total Free Cholesterol to Total Cholesterol percentage | Total Free Cholesterol to Total Esterified Cholesterol ratio | Total Free Cholesterol to Total Lipids percentage | Total Lipids in Lipoprotein Particles | Total Phospholipids to Total Lipids percentage | Total Triglycerides | Total Triglycerides to Total Lipids percentage	Phosphatidylcholines | Phosphoglycerides | Total Cholines | Triglycerides to Phosphoglycerides ratio	Apolipoprotein B to Apolipoprotein A1 ratio | Linoleic Acid | Monounsaturated Fatty Acids | Monounsaturated Fatty Acids to Total Fatty Acids percentage | Omega-3 Fatty Acids | Omega-6 Fatty Acids | Omega-6 Fatty Acids to Total Fatty Acids percentage | Polyunsaturated Fatty Acids | Polyunsaturated Fatty Acids to Total Fatty Acids percentage | Saturated Fatty Acids | Total Fatty Acids	Average Diameter for HDL Particles | Average Diameter for VLDL Particles | Cholesterol to Total Lipids in HDL percentage | Cholesterol to Total Lipids in LDL percentage | Cholesterol to Total Lipids in VLDL percentage | Cholesteryl Esters in HDL | Cholesteryl Esters in VLDL | Cholesteryl Esters to Cholesterol in HDL percentage | Cholesteryl Esters to Cholesterol in LDL percentage | Cholesteryl Esters to Cholesterol in VLDL percentage | Cholesteryl Esters to Total Lipids in HDL percentage | Cholesteryl Esters to Total Lipids in LDL percentage | Cholesteryl Esters to Total Lipids in VLDL percentage | Concentration of VLDL Particles | Free Cholesterol in VLDL | Free Cholesterol to Cholesterol in HDL percentage | Free Cholesterol to Cholesterol in LDL percentage | Free Cholesterol to Cholesterol in VLDL percentage | Free Cholesterol to Cholesteryl Esters in HDL percentage | Free Cholesterol to Cholesteryl Esters in LDL percentage | Free Cholesterol to Cholesteryl Esters in VLDL percentage | Free Cholesterol to Total Lipids in LDL percentage | Free Cholesterol to Total Lipids in VLDL percentage | HDL Cholesterol | Phospholipids in VLDL | Phospholipids to Total Lipids in HDL percentage | Phospholipids to Total Lipids in LDL percentage | Phospholipids to Total Lipids in VLDL percentage | Total Lipids in VLDL | Triglycerides in HDL | Triglycerides in LDL | Triglycerides in VLDL | Triglycerides to Total Lipids in HDL percentage | Triglycerides to Total Lipids in LDL percentage | Triglycerides to Total Lipids in VLDL percentage | VLDL Cholesterol	Cholesterol in Chylomicrons and Extremely Large VLDL | Cholesterol in Large HDL | Cholesterol in Large VLDL | Cholesterol in Small VLDL | Cholesterol in Very Large HDL | Cholesterol in Very Large VLDL | Cholesterol to Total Lipids in IDL percentage | Cholesterol to Total Lipids in Large HDL percentage | Cholesterol to Total Lipids in Large LDL percentage | Cholesterol to Total Lipids in Medium HDL percentage | Cholesterol to Total Lipids in Medium LDL percentage | Cholesterol to Total Lipids in Medium VLDL percentage | Cholesterol to Total Lipids in Small HDL percentage | Cholesterol to Total Lipids in Small VLDL percentage | Cholesterol to Total Lipids in Very Large VLDL percentage | Cholesterol to Total Lipids in Very Small VLDL percentage | Cholesteryl Esters in Chylomicrons and Extremely Large VLDL | Cholesteryl Esters in Large HDL | Cholesteryl Esters in Large VLDL | Cholesteryl Esters in Medium LDL | Cholesteryl Esters in Small LDL | Cholesteryl Esters in Small VLDL | Cholesteryl Esters in Very Large HDL | Cholesteryl Esters in Very Large VLDL | Cholesteryl Esters to Cholesterol in Large HDL percentage | Cholesteryl Esters to Cholesterol in Large LDL percentage | Cholesteryl Esters to Cholesterol in Large VLDL percentage | Cholesteryl Esters to Cholesterol in Medium HDL percentage | Cholesteryl Esters to Cholesterol in Medium LDL percentage | Cholesteryl Esters to Cholesterol in Medium VLDL percentage | Cholesteryl Esters to Cholesterol in Small HDL percentage | Cholesteryl Esters to Cholesterol in Small LDL percentage | Cholesteryl Esters to Cholesterol in Small VLDL percentage | Cholesteryl Esters to Cholesterol in Very Large HDL percentage | Cholesteryl Esters to Cholesterol in Very Large VLDL percentage | Cholesteryl Esters to Cholesterol in Very Small VLDL percentage | Cholesteryl Esters to Total Lipids in IDL percentage | Cholesteryl Esters to Total Lipids in Large HDL percentage | Cholesteryl Esters to Total Lipids in Large LDL percentage | Cholesteryl Esters to Total Lipids in Large VLDL percentage | Cholesteryl Esters to Total Lipids in Medium HDL percentage | Cholesteryl Esters to Total Lipids in Medium LDL percentage | Cholesteryl Esters to Total Lipids in Medium VLDL percentage | Cholesteryl Esters to Total Lipids in Small HDL percentage | Cholesteryl Esters to Total Lipids in Small LDL percentage | Cholesteryl Esters to Total Lipids in Small VLDL percentage | Cholesteryl Esters to Total Lipids in Very Large HDL percentage | Cholesteryl Esters to Total Lipids in Very Large VLDL percentage | Cholesteryl Esters to Total Lipids in Very Small VLDL percentage | Concentration of Chylomicrons and Extremely Large VLDL Particles | Concentration of Large HDL Particles | Concentration of Large VLDL Particles | Concentration of Medium LDL Particles | Concentration of Medium VLDL Particles | Concentration of Small LDL Particles | Concentration of Small VLDL Particles | Concentration of Very Large VLDL Particles | Concentration of Very Small VLDL Particles | Free Cholesterol in Chylomicrons and Extremely Large VLDL | Free Cholesterol in Large HDL | Free Cholesterol in Large VLDL | Free Cholesterol in Medium VLDL | Free Cholesterol in Small HDL | Free Cholesterol in Small VLDL | Free Cholesterol in Very Large HDL | Free Cholesterol in Very Large VLDL | Free Cholesterol in Very Small VLDL | Free Cholesterol to Cholesterol in Large HDL percentage | Free Cholesterol to Cholesterol in Large LDL percentage | Free Cholesterol to Cholesterol in Large VLDL percentage | Free Cholesterol to Cholesterol in Medium HDL percentage | Free Cholesterol to Cholesterol in Medium LDL percentage | Free Cholesterol to Cholesterol in Medium VLDL percentage | Free Cholesterol to Cholesterol in Small HDL percentage | Free Cholesterol to Cholesterol in Small LDL percentage | Free Cholesterol to Cholesterol in Small VLDL percentage | Free Cholesterol to Cholesterol in Very Large HDL percentage | Free Cholesterol to Cholesterol in Very Large VLDL percentage | Free Cholesterol to Cholesterol in Very Small VLDL percentage | Free Cholesterol to Cholesteryl Esters in Large HDL ratio | Free Cholesterol to Cholesteryl Esters in Large LDL ratio | Free Cholesterol to Cholesteryl Esters in Large VLDL ratio | Free Cholesterol to Cholesteryl Esters in Medium HDL ratio | Free Cholesterol to Cholesteryl Esters in Small LDL ratio | Free Cholesterol to Cholesteryl Esters in Small VLDL ratio | Free Cholesterol to Cholesteryl Esters in Very Large VLDL ratio | Free Cholesterol to Cholesteryl Esters in Very Small VLDL ratio | Free Cholesterol to Total Lipids in IDL percentage | Free Cholesterol to Total Lipids in Large HDL percentage | Free Cholesterol to Total Lipids in Large LDL percentage | Free Cholesterol to Total Lipids in Medium LDL percentage | Free Cholesterol to Total Lipids in Medium VLDL percentage | Free Cholesterol to Total Lipids in Small LDL percentage | Free Cholesterol to Total Lipids in Small VLDL percentage | Free Cholesterol to Total Lipids in Very Large VLDL percentage | Free Cholesterol to Total Lipids in Very Small VLDL percentage | Phospholipids in Chylomicrons and Extremely Large VLDL | Phospholipids in Large HDL | Phospholipids in Large VLDL | Phospholipids in Medium VLDL | Phospholipids in Small HDL | Phospholipids in Small VLDL | Phospholipids in Very Large VLDL | Phospholipids in Very Small VLDL | Phospholipids to Total Lipids in Chylomicrons and Extremely Large VLDL percentage | Phospholipids to Total Lipids in Large HDL percentage | Phospholipids to Total Lipids in Large LDL percentage | Phospholipids to Total Lipids in Large VLDL percentage | Phospholipids to Total Lipids in Medium HDL percentage | Phospholipids to Total Lipids in Medium LDL percentage | Phospholipids to Total Lipids in Medium VLDL percentage | Phospholipids to Total Lipids in Small LDL percentage | Phospholipids to Total Lipids in Small VLDL percentage | Phospholipids to Total Lipids in Very Large VLDL percentage | Phospholipids to Total Lipids in Very Small VLDL percentage | Total Lipids in Chylomicrons and Extremely Large VLDL | Total Lipids in Large HDL | Total Lipids in Large VLDL | Total Lipids in Medium VLDL | Total Lipids in Small HDL | Total Lipids in Small VLDL | Total Lipids in Very Large VLDL | Total Lipids in Very Small VLDL | Triglycerides in Chylomicrons and Extremely Large VLDL | Triglycerides in IDL | Triglycerides in Large HDL | Triglycerides in Large LDL | Triglycerides in Large VLDL | Triglycerides in Medium HDL | Triglycerides in Medium LDL | Triglycerides in Medium VLDL | Triglycerides in Small HDL | Triglycerides in Small LDL | Triglycerides in Small VLDL | Triglycerides in Very Large HDL | Triglycerides in Very Large VLDL | Triglycerides in Very Small VLDL | Triglycerides to Total Lipids in IDL percentage | Triglycerides to Total Lipids in Large HDL percentage | Triglycerides to Total Lipids in Large LDL percentage | Triglycerides to Total Lipids in Large VLDL percentage | Triglycerides to Total Lipids in Medium HDL percentage | Triglycerides to Total Lipids in Medium LDL percentage | Triglycerides to Total Lipids in Medium VLDL percentage | Triglycerides to Total Lipids in Small HDL percentage | Triglycerides to Total Lipids in Small LDL percentage | Triglycerides to Total Lipids in Small VLDL percentage | Triglycerides to Total Lipids in Very Large HDL percentage | Triglycerides to Total Lipids in Very Large VLDL percentage | Triglycerides to Total Lipids in Very Small VLDL percentage		Glycoprotein Acetyls
SLC22A3	protein-coding gene	6	160348268	160452581	217		6			14	2	12	36	146		1		Apolipoprotein B | Cholesterol | Creatinine (serum and urine) | LDL direct | Lipoprotein A | Triglycerides			Remnant Cholesterol (Non-HDL, Non-LDL -Cholesterol) | Total Cholesterol | Total Cholesterol Minus HDL-C | Total Cholesterol to Total Lipids percentage | Total Esterified Cholesterol to Total Cholesterol percentage | Total Esterified Cholesterol to Total Lipids percentage | Total Free Cholesterol | Total Free Cholesterol to Total Cholesterol percentage | Total Free Cholesterol to Total Esterified Cholesterol ratio | Total Free Cholesterol to Total Lipids percentage | Total Lipids in Lipoprotein Particles | Total Phospholipids to Total Lipids percentage | Total Triglycerides | Total Triglycerides to Total Lipids percentage	Clinical LDL Cholesterol | Triglycerides to Phosphoglycerides ratio	Apolipoprotein B | Degree of Unsaturation | Linoleic Acid | Monounsaturated Fatty Acids | Monounsaturated Fatty Acids to Total Fatty Acids percentage | Omega-3 Fatty Acids | Omega-6 Fatty Acids | Omega-6 Fatty Acids to Total Fatty Acids percentage | Polyunsaturated Fatty Acids | Polyunsaturated Fatty Acids to Total Fatty Acids percentage | Saturated Fatty Acids | Total Fatty Acids	Average Diameter for LDL Particles | Average Diameter for VLDL Particles | Cholesterol to Total Lipids in HDL percentage | Cholesterol to Total Lipids in VLDL percentage | Cholesteryl Esters in LDL | Cholesteryl Esters in VLDL | Cholesteryl Esters to Cholesterol in LDL percentage | Cholesteryl Esters to Cholesterol in VLDL percentage | Cholesteryl Esters to Total Lipids in HDL percentage | Cholesteryl Esters to Total Lipids in LDL percentage | Cholesteryl Esters to Total Lipids in VLDL percentage | Concentration of LDL Particles | Concentration of VLDL Particles | Free Cholesterol in LDL | Free Cholesterol in VLDL | Free Cholesterol to Cholesterol in LDL percentage | Free Cholesterol to Cholesterol in VLDL percentage | Free Cholesterol to Cholesteryl Esters in LDL percentage | Free Cholesterol to Cholesteryl Esters in VLDL percentage | Free Cholesterol to Total Lipids in LDL percentage | Free Cholesterol to Total Lipids in VLDL percentage | LDL Cholesterol | Phospholipids in LDL | Phospholipids in VLDL | Phospholipids to Total Lipids in HDL percentage | Phospholipids to Total Lipids in LDL percentage | Phospholipids to Total Lipids in VLDL percentage | Total Lipids in LDL | Total Lipids in VLDL | Triglycerides in HDL | Triglycerides in LDL | Triglycerides in VLDL | Triglycerides to Total Lipids in HDL percentage | Triglycerides to Total Lipids in LDL percentage | Triglycerides to Total Lipids in VLDL percentage | VLDL Cholesterol	Cholesterol in Chylomicrons and Extremely Large VLDL | Cholesterol in IDL | Cholesterol in Large LDL | Cholesterol in Large VLDL | Cholesterol in Medium LDL | Cholesterol in Medium VLDL | Cholesterol in Small LDL | Cholesterol in Small VLDL | Cholesterol in Very Large VLDL | Cholesterol in Very Small VLDL | Cholesterol to Total Lipids in Chylomicrons and Extremely Large VLDL percentage | Cholesterol to Total Lipids in IDL percentage | Cholesterol to Total Lipids in Large VLDL percentage | Cholesterol to Total Lipids in Medium HDL percentage | Cholesterol to Total Lipids in Medium VLDL percentage | Cholesterol to Total Lipids in Small HDL percentage | Cholesterol to Total Lipids in Small VLDL percentage | Cholesterol to Total Lipids in Very Large VLDL percentage | Cholesterol to Total Lipids in Very Small VLDL percentage | Cholesteryl Esters in Chylomicrons and Extremely Large VLDL | Cholesteryl Esters in IDL | Cholesteryl Esters in Large LDL | Cholesteryl Esters in Large VLDL | Cholesteryl Esters in Medium LDL | Cholesteryl Esters in Medium VLDL | Cholesteryl Esters in Small LDL | Cholesteryl Esters in Small VLDL | Cholesteryl Esters in Very Large VLDL | Cholesteryl Esters in Very Small VLDL | Cholesteryl Esters to Cholesterol in Chylomicrons and Extremely Large VLDL percentage | Cholesteryl Esters to Cholesterol in Large LDL percentage | Cholesteryl Esters to Cholesterol in Large VLDL percentage | Cholesteryl Esters to Cholesterol in Medium LDL percentage | Cholesteryl Esters to Cholesterol in Medium VLDL percentage | Cholesteryl Esters to Cholesterol in Small LDL percentage | Cholesteryl Esters to Cholesterol in Very Large VLDL percentage | Cholesteryl Esters to Cholesterol in Very Small VLDL percentage | Cholesteryl Esters to Total Lipids in Chylomicrons and Extremely Large VLDL percentage | Cholesteryl Esters to Total Lipids in Large LDL percentage | Cholesteryl Esters to Total Lipids in Large VLDL percentage | Cholesteryl Esters to Total Lipids in Medium HDL percentage | Cholesteryl Esters to Total Lipids in Medium LDL percentage | Cholesteryl Esters to Total Lipids in Medium VLDL percentage | Cholesteryl Esters to Total Lipids in Small HDL percentage | Cholesteryl Esters to Total Lipids in Small LDL percentage | Cholesteryl Esters to Total Lipids in Small VLDL percentage | Cholesteryl Esters to Total Lipids in Very Large VLDL percentage | Cholesteryl Esters to Total Lipids in Very Small VLDL percentage | Concentration of Chylomicrons and Extremely Large VLDL Particles | Concentration of IDL Particles | Concentration of Large LDL Particles | Concentration of Large VLDL Particles | Concentration of Medium LDL Particles | Concentration of Medium VLDL Particles | Concentration of Small LDL Particles | Concentration of Small VLDL Particles | Concentration of Very Large VLDL Particles | Concentration of Very Small VLDL Particles | Free Cholesterol in Chylomicrons and Extremely Large VLDL | Free Cholesterol in IDL | Free Cholesterol in Large LDL | Free Cholesterol in Large VLDL | Free Cholesterol in Medium LDL | Free Cholesterol in Medium VLDL | Free Cholesterol in Small LDL | Free Cholesterol in Small VLDL | Free Cholesterol in Very Large VLDL | Free Cholesterol in Very Small VLDL | Free Cholesterol to Cholesterol in Chylomicrons and Extremely Large VLDL percentage | Free Cholesterol to Cholesterol in Large LDL percentage | Free Cholesterol to Cholesterol in Large VLDL percentage | Free Cholesterol to Cholesterol in Medium LDL percentage | Free Cholesterol to Cholesterol in Medium VLDL percentage | Free Cholesterol to Cholesterol in Small LDL percentage | Free Cholesterol to Cholesterol in Very Large VLDL percentage | Free Cholesterol to Cholesterol in Very Small VLDL percentage | Free Cholesterol to Cholesteryl Esters in Large LDL ratio | Free Cholesterol to Cholesteryl Esters in Large VLDL ratio | Free Cholesterol to Cholesteryl Esters in Small LDL ratio | Free Cholesterol to Cholesteryl Esters in Very Large VLDL ratio | Free Cholesterol to Cholesteryl Esters in Very Small VLDL ratio | Free Cholesterol to Total Lipids in Chylomicrons and Extremely Large VLDL percentage | Free Cholesterol to Total Lipids in Large LDL percentage | Free Cholesterol to Total Lipids in Large VLDL percentage | Free Cholesterol to Total Lipids in Medium LDL percentage | Free Cholesterol to Total Lipids in Medium VLDL percentage | Free Cholesterol to Total Lipids in Small HDL percentage | Free Cholesterol to Total Lipids in Small LDL percentage | Free Cholesterol to Total Lipids in Small VLDL percentage | Free Cholesterol to Total Lipids in Very Large VLDL percentage | Free Cholesterol to Total Lipids in Very Small VLDL percentage | Phospholipids in Chylomicrons and Extremely Large VLDL | Phospholipids in IDL | Phospholipids in Large LDL | Phospholipids in Large VLDL | Phospholipids in Medium VLDL | Phospholipids in Small LDL | Phospholipids in Small VLDL | Phospholipids in Very Large VLDL | Phospholipids in Very Small VLDL | Phospholipids to Total Lipids in Chylomicrons and Extremely Large VLDL percentage | Phospholipids to Total Lipids in Large HDL percentage | Phospholipids to Total Lipids in Large VLDL percentage | Phospholipids to Total Lipids in Medium HDL percentage | Phospholipids to Total Lipids in Medium LDL percentage | Phospholipids to Total Lipids in Medium VLDL percentage | Phospholipids to Total Lipids in Small HDL percentage | Phospholipids to Total Lipids in Small LDL percentage | Phospholipids to Total Lipids in Small VLDL percentage | Phospholipids to Total Lipids in Very Large VLDL percentage | Total Lipids in Chylomicrons and Extremely Large VLDL | Total Lipids in IDL | Total Lipids in Large LDL | Total Lipids in Large VLDL | Total Lipids in Medium LDL | Total Lipids in Medium VLDL | Total Lipids in Small LDL | Total Lipids in Small VLDL | Total Lipids in Very Large VLDL | Total Lipids in Very Small VLDL | Triglycerides in Chylomicrons and Extremely Large VLDL | Triglycerides in Large LDL | Triglycerides in Large VLDL | Triglycerides in Medium HDL | Triglycerides in Medium LDL | Triglycerides in Medium VLDL | Triglycerides in Small HDL | Triglycerides in Small LDL | Triglycerides in Small VLDL | Triglycerides in Very Large HDL | Triglycerides in Very Large VLDL | Triglycerides in Very Small VLDL | Triglycerides to Total Lipids in Chylomicrons and Extremely Large VLDL percentage | Triglycerides to Total Lipids in IDL percentage | Triglycerides to Total Lipids in Large HDL percentage | Triglycerides to Total Lipids in Large LDL percentage | Triglycerides to Total Lipids in Large VLDL percentage | Triglycerides to Total Lipids in Medium HDL percentage | Triglycerides to Total Lipids in Medium LDL percentage | Triglycerides to Total Lipids in Medium VLDL percentage | Triglycerides to Total Lipids in Small HDL percentage | Triglycerides to Total Lipids in Small LDL percentage | Triglycerides to Total Lipids in Small VLDL percentage | Triglycerides to Total Lipids in Very Large HDL percentage | Triglycerides to Total Lipids in Very Large VLDL percentage | Triglycerides to Total Lipids in Very Small VLDL percentage		Glycoprotein Acetyls
RELB	protein-coding gene	19	45001430	45038198	216		5			15	3	7	34	152				Apolipoprotein B | C-reactive protein (CRP) | Cholesterol | LDL direct | Triglycerides			Remnant Cholesterol (Non-HDL, Non-LDL -Cholesterol) | Total Cholesterol | Total Cholesterol Minus HDL-C | Total Cholesterol to Total Lipids percentage | Total Esterified Cholesterol | Total Esterified Cholesterol to Total Cholesterol percentage | Total Esterified Cholesterol to Total Lipids percentage | Total Free Cholesterol | Total Free Cholesterol to Total Cholesterol percentage | Total Free Cholesterol to Total Esterified Cholesterol ratio | Total Free Cholesterol to Total Lipids percentage | Total Lipids in Lipoprotein Particles | Total Phospholipids in Lipoprotein Particles | Total Phospholipids to Total Lipids percentage | Total Triglycerides to Total Lipids percentage	Clinical LDL Cholesterol | Sphingomyelins | Triglycerides to Phosphoglycerides ratio	Apolipoprotein B | Apolipoprotein B to Apolipoprotein A1 ratio | Linoleic Acid to Total Fatty Acids percentage | Monounsaturated Fatty Acids to Total Fatty Acids percentage | Omega-6 Fatty Acids | Omega-6 Fatty Acids to Total Fatty Acids percentage | Polyunsaturated Fatty Acids to Total Fatty Acids percentage	Average Diameter for LDL Particles | Cholesterol to Total Lipids in HDL percentage | Cholesterol to Total Lipids in LDL percentage | Cholesterol to Total Lipids in VLDL percentage | Cholesteryl Esters in LDL | Cholesteryl Esters in VLDL | Cholesteryl Esters to Cholesterol in HDL percentage | Cholesteryl Esters to Cholesterol in LDL percentage | Cholesteryl Esters to Cholesterol in VLDL percentage | Cholesteryl Esters to Total Lipids in HDL percentage | Cholesteryl Esters to Total Lipids in VLDL percentage | Concentration of LDL Particles | Free Cholesterol in LDL | Free Cholesterol to Cholesterol in HDL percentage | Free Cholesterol to Cholesterol in LDL percentage | Free Cholesterol to Cholesterol in VLDL percentage | Free Cholesterol to Cholesteryl Esters in HDL percentage | Free Cholesterol to Cholesteryl Esters in LDL percentage | Free Cholesterol to Cholesteryl Esters in VLDL percentage | Free Cholesterol to Total Lipids in HDL percentage | Free Cholesterol to Total Lipids in LDL percentage | Free Cholesterol to Total Lipids in VLDL percentage | LDL Cholesterol | Phospholipids in HDL | Phospholipids in LDL | Phospholipids to Total Lipids in HDL percentage | Phospholipids to Total Lipids in LDL percentage | Phospholipids to Total Lipids in VLDL percentage | Total Lipids in LDL | Triglycerides in HDL | Triglycerides to Total Lipids in HDL percentage | Triglycerides to Total Lipids in LDL percentage | Triglycerides to Total Lipids in VLDL percentage | VLDL Cholesterol	Cholesterol in Chylomicrons and Extremely Large VLDL | Cholesterol in IDL | Cholesterol in Large LDL | Cholesterol in Medium LDL | Cholesterol in Medium VLDL | Cholesterol in Small LDL | Cholesterol in Small VLDL | Cholesterol in Very Large HDL | Cholesterol in Very Small VLDL | Cholesterol to Total Lipids in IDL percentage | Cholesterol to Total Lipids in Large HDL percentage | Cholesterol to Total Lipids in Large LDL percentage | Cholesterol to Total Lipids in Large VLDL percentage | Cholesterol to Total Lipids in Medium HDL percentage | Cholesterol to Total Lipids in Medium LDL percentage | Cholesterol to Total Lipids in Medium VLDL percentage | Cholesterol to Total Lipids in Small HDL percentage | Cholesterol to Total Lipids in Small LDL percentage | Cholesterol to Total Lipids in Small VLDL percentage | Cholesterol to Total Lipids in Very Large HDL percentage | Cholesterol to Total Lipids in Very Large VLDL percentage | Cholesterol to Total Lipids in Very Small VLDL percentage | Cholesteryl Esters in Chylomicrons and Extremely Large VLDL | Cholesteryl Esters in IDL | Cholesteryl Esters in Large LDL | Cholesteryl Esters in Medium LDL | Cholesteryl Esters in Medium VLDL | Cholesteryl Esters in Small LDL | Cholesteryl Esters in Small VLDL | Cholesteryl Esters in Very Large HDL | Cholesteryl Esters in Very Small VLDL | Cholesteryl Esters to Cholesterol in Chylomicrons and Extremely Large VLDL percentage | Cholesteryl Esters to Cholesterol in IDL percentage | Cholesteryl Esters to Cholesterol in Large HDL percentage | Cholesteryl Esters to Cholesterol in Large LDL percentage | Cholesteryl Esters to Cholesterol in Large VLDL percentage | Cholesteryl Esters to Cholesterol in Medium LDL percentage | Cholesteryl Esters to Cholesterol in Medium VLDL percentage | Cholesteryl Esters to Cholesterol in Small LDL percentage | Cholesteryl Esters to Cholesterol in Small VLDL percentage | Cholesteryl Esters to Cholesterol in Very Large VLDL percentage | Cholesteryl Esters to Cholesterol in Very Small VLDL percentage | Cholesteryl Esters to Total Lipids in IDL percentage | Cholesteryl Esters to Total Lipids in Large HDL percentage | Cholesteryl Esters to Total Lipids in Large LDL percentage | Cholesteryl Esters to Total Lipids in Large VLDL percentage | Cholesteryl Esters to Total Lipids in Medium HDL percentage | Cholesteryl Esters to Total Lipids in Medium LDL percentage | Cholesteryl Esters to Total Lipids in Medium VLDL percentage | Cholesteryl Esters to Total Lipids in Small HDL percentage | Cholesteryl Esters to Total Lipids in Small LDL percentage | Cholesteryl Esters to Total Lipids in Small VLDL percentage | Cholesteryl Esters to Total Lipids in Very Large HDL percentage | Cholesteryl Esters to Total Lipids in Very Large VLDL percentage | Cholesteryl Esters to Total Lipids in Very Small VLDL percentage | Concentration of Chylomicrons and Extremely Large VLDL Particles | Concentration of IDL Particles | Concentration of Large LDL Particles | Concentration of Medium HDL Particles | Concentration of Medium LDL Particles | Concentration of Medium VLDL Particles | Concentration of Small LDL Particles | Concentration of Very Large HDL Particles | Concentration of Very Small VLDL Particles | Free Cholesterol in Chylomicrons and Extremely Large VLDL | Free Cholesterol in IDL | Free Cholesterol in Large LDL | Free Cholesterol in Medium LDL | Free Cholesterol in Medium VLDL | Free Cholesterol in Small LDL | Free Cholesterol in Small VLDL | Free Cholesterol in Very Large HDL | Free Cholesterol in Very Small VLDL | Free Cholesterol to Cholesterol in Chylomicrons and Extremely Large VLDL percentage | Free Cholesterol to Cholesterol in IDL percentage | Free Cholesterol to Cholesterol in Large HDL percentage | Free Cholesterol to Cholesterol in Large LDL percentage | Free Cholesterol to Cholesterol in Large VLDL percentage | Free Cholesterol to Cholesterol in Medium LDL percentage | Free Cholesterol to Cholesterol in Medium VLDL percentage | Free Cholesterol to Cholesterol in Small LDL percentage | Free Cholesterol to Cholesterol in Small VLDL percentage | Free Cholesterol to Cholesterol in Very Large VLDL percentage | Free Cholesterol to Cholesterol in Very Small VLDL percentage | Free Cholesterol to Cholesteryl Esters in Chylomicrons and Extremely Large VLDL ratio | Free Cholesterol to Cholesteryl Esters in IDL percentage | Free Cholesterol to Cholesteryl Esters in Large LDL ratio | Free Cholesterol to Cholesteryl Esters in Large VLDL ratio | Free Cholesterol to Cholesteryl Esters in Small LDL ratio | Free Cholesterol to Cholesteryl Esters in Small VLDL ratio | Free Cholesterol to Cholesteryl Esters in Very Large VLDL ratio | Free Cholesterol to Cholesteryl Esters in Very Small VLDL ratio | Free Cholesterol to Total Lipids in IDL percentage | Free Cholesterol to Total Lipids in Large HDL percentage | Free Cholesterol to Total Lipids in Large LDL percentage | Free Cholesterol to Total Lipids in Medium HDL percentage | Free Cholesterol to Total Lipids in Medium LDL percentage | Free Cholesterol to Total Lipids in Medium VLDL percentage | Free Cholesterol to Total Lipids in Small HDL percentage | Free Cholesterol to Total Lipids in Small LDL percentage | Free Cholesterol to Total Lipids in Small VLDL percentage | Free Cholesterol to Total Lipids in Very Large VLDL percentage | Free Cholesterol to Total Lipids in Very Small VLDL percentage | Phospholipids in Chylomicrons and Extremely Large VLDL | Phospholipids in IDL | Phospholipids in Large LDL | Phospholipids in Medium HDL | Phospholipids in Medium LDL | Phospholipids in Medium VLDL | Phospholipids in Small HDL | Phospholipids in Small LDL | Phospholipids in Small VLDL | Phospholipids in Very Small VLDL | Phospholipids to Total Lipids in Chylomicrons and Extremely Large VLDL percentage | Phospholipids to Total Lipids in IDL percentage | Phospholipids to Total Lipids in Large HDL percentage | Phospholipids to Total Lipids in Large VLDL percentage | Phospholipids to Total Lipids in Medium HDL percentage | Phospholipids to Total Lipids in Medium LDL percentage | Phospholipids to Total Lipids in Medium VLDL percentage | Phospholipids to Total Lipids in Small HDL percentage | Phospholipids to Total Lipids in Small LDL percentage | Phospholipids to Total Lipids in Small VLDL percentage | Phospholipids to Total Lipids in Very Large VLDL percentage | Phospholipids to Total Lipids in Very Small VLDL percentage | Total Lipids in Chylomicrons and Extremely Large VLDL | Total Lipids in IDL | Total Lipids in Large LDL | Total Lipids in Medium HDL | Total Lipids in Medium LDL | Total Lipids in Medium VLDL | Total Lipids in Small LDL | Total Lipids in Very Large HDL | Total Lipids in Very Small VLDL | Triglycerides in Chylomicrons and Extremely Large VLDL | Triglycerides in Large HDL | Triglycerides in Medium HDL | Triglycerides in Small HDL | Triglycerides in Small VLDL | Triglycerides in Very Small VLDL | Triglycerides to Total Lipids in IDL percentage | Triglycerides to Total Lipids in Large HDL percentage | Triglycerides to Total Lipids in Large LDL percentage | Triglycerides to Total Lipids in Medium HDL percentage | Triglycerides to Total Lipids in Medium LDL percentage | Triglycerides to Total Lipids in Medium VLDL percentage | Triglycerides to Total Lipids in Small HDL percentage | Triglycerides to Total Lipids in Small LDL percentage | Triglycerides to Total Lipids in Small VLDL percentage | Triglycerides to Total Lipids in Very Large HDL percentage | Triglycerides to Total Lipids in Very Large VLDL percentage | Triglycerides to Total Lipids in Very Small VLDL percentage
APOC2	protein-coding gene	19	44945982	44949565	213		6			15	2	7	37	146				Apolipoprotein A | Apolipoprotein B | C-reactive protein (CRP) | Cholesterol | HDL cholesterol | LDL direct			Remnant Cholesterol (Non-HDL, Non-LDL -Cholesterol) | Total Cholesterol | Total Cholesterol Minus HDL-C | Total Cholesterol to Total Lipids percentage | Total Esterified Cholesterol | Total Esterified Cholesterol to Total Cholesterol percentage | Total Esterified Cholesterol to Total Lipids percentage | Total Free Cholesterol | Total Free Cholesterol to Total Cholesterol percentage | Total Free Cholesterol to Total Esterified Cholesterol ratio | Total Free Cholesterol to Total Lipids percentage | Total Lipids in Lipoprotein Particles | Total Phospholipids in Lipoprotein Particles | Total Phospholipids to Total Lipids percentage | Total Triglycerides to Total Lipids percentage	Clinical LDL Cholesterol | Sphingomyelins	Apolipoprotein A1 | Apolipoprotein B | Apolipoprotein B to Apolipoprotein A1 ratio | Linoleic Acid | Linoleic Acid to Total Fatty Acids percentage | Omega-6 Fatty Acids | Polyunsaturated Fatty Acids	Cholesterol to Total Lipids in HDL percentage | Cholesterol to Total Lipids in LDL percentage | Cholesterol to Total Lipids in VLDL percentage | Cholesteryl Esters in LDL | Cholesteryl Esters in VLDL | Cholesteryl Esters to Cholesterol in HDL percentage | Cholesteryl Esters to Cholesterol in LDL percentage | Cholesteryl Esters to Cholesterol in VLDL percentage | Cholesteryl Esters to Total Lipids in HDL percentage | Cholesteryl Esters to Total Lipids in VLDL percentage | Concentration of LDL Particles | Concentration of VLDL Particles | Free Cholesterol in LDL | Free Cholesterol in VLDL | Free Cholesterol to Cholesterol in HDL percentage | Free Cholesterol to Cholesterol in LDL percentage | Free Cholesterol to Cholesterol in VLDL percentage | Free Cholesterol to Cholesteryl Esters in HDL percentage | Free Cholesterol to Cholesteryl Esters in LDL percentage | Free Cholesterol to Cholesteryl Esters in VLDL percentage | Free Cholesterol to Total Lipids in HDL percentage | Free Cholesterol to Total Lipids in LDL percentage | Free Cholesterol to Total Lipids in VLDL percentage | LDL Cholesterol | Phospholipids in HDL | Phospholipids in LDL | Phospholipids in VLDL | Phospholipids to Total Lipids in HDL percentage | Phospholipids to Total Lipids in LDL percentage | Phospholipids to Total Lipids in VLDL percentage | Total Lipids in HDL | Total Lipids in LDL | Triglycerides in HDL | Triglycerides to Total Lipids in HDL percentage | Triglycerides to Total Lipids in LDL percentage | Triglycerides to Total Lipids in VLDL percentage | VLDL Cholesterol	Cholesterol in Chylomicrons and Extremely Large VLDL | Cholesterol in IDL | Cholesterol in Large LDL | Cholesterol in Medium HDL | Cholesterol in Medium LDL | Cholesterol in Medium VLDL | Cholesterol in Small LDL | Cholesterol in Small VLDL | Cholesterol in Very Large HDL | Cholesterol in Very Small VLDL | Cholesterol to Total Lipids in IDL percentage | Cholesterol to Total Lipids in Large HDL percentage | Cholesterol to Total Lipids in Large LDL percentage | Cholesterol to Total Lipids in Large VLDL percentage | Cholesterol to Total Lipids in Medium HDL percentage | Cholesterol to Total Lipids in Medium LDL percentage | Cholesterol to Total Lipids in Medium VLDL percentage | Cholesterol to Total Lipids in Small HDL percentage | Cholesterol to Total Lipids in Small LDL percentage | Cholesterol to Total Lipids in Small VLDL percentage | Cholesterol to Total Lipids in Very Large HDL percentage | Cholesterol to Total Lipids in Very Large VLDL percentage | Cholesterol to Total Lipids in Very Small VLDL percentage | Cholesteryl Esters in IDL | Cholesteryl Esters in Large LDL | Cholesteryl Esters in Large VLDL | Cholesteryl Esters in Medium HDL | Cholesteryl Esters in Medium LDL | Cholesteryl Esters in Medium VLDL | Cholesteryl Esters in Small LDL | Cholesteryl Esters in Small VLDL | Cholesteryl Esters in Very Large HDL | Cholesteryl Esters in Very Large VLDL | Cholesteryl Esters in Very Small VLDL | Cholesteryl Esters to Cholesterol in Chylomicrons and Extremely Large VLDL percentage | Cholesteryl Esters to Cholesterol in IDL percentage | Cholesteryl Esters to Cholesterol in Large HDL percentage | Cholesteryl Esters to Cholesterol in Large LDL percentage | Cholesteryl Esters to Cholesterol in Medium LDL percentage | Cholesteryl Esters to Cholesterol in Medium VLDL percentage | Cholesteryl Esters to Cholesterol in Small LDL percentage | Cholesteryl Esters to Cholesterol in Small VLDL percentage | Cholesteryl Esters to Cholesterol in Very Large VLDL percentage | Cholesteryl Esters to Cholesterol in Very Small VLDL percentage | Cholesteryl Esters to Total Lipids in IDL percentage | Cholesteryl Esters to Total Lipids in Large HDL percentage | Cholesteryl Esters to Total Lipids in Large LDL percentage | Cholesteryl Esters to Total Lipids in Large VLDL percentage | Cholesteryl Esters to Total Lipids in Medium VLDL percentage | Cholesteryl Esters to Total Lipids in Small HDL percentage | Cholesteryl Esters to Total Lipids in Small LDL percentage | Cholesteryl Esters to Total Lipids in Small VLDL percentage | Cholesteryl Esters to Total Lipids in Very Large HDL percentage | Cholesteryl Esters to Total Lipids in Very Large VLDL percentage | Cholesteryl Esters to Total Lipids in Very Small VLDL percentage | Concentration of IDL Particles | Concentration of Large LDL Particles | Concentration of Medium HDL Particles | Concentration of Medium LDL Particles | Concentration of Medium VLDL Particles | Concentration of Small LDL Particles | Concentration of Small VLDL Particles | Concentration of Very Large HDL Particles | Concentration of Very Small VLDL Particles | Free Cholesterol in Chylomicrons and Extremely Large VLDL | Free Cholesterol in IDL | Free Cholesterol in Large LDL | Free Cholesterol in Medium LDL | Free Cholesterol in Medium VLDL | Free Cholesterol in Small LDL | Free Cholesterol in Small VLDL | Free Cholesterol in Very Large HDL | Free Cholesterol in Very Small VLDL | Free Cholesterol to Cholesterol in Chylomicrons and Extremely Large VLDL percentage | Free Cholesterol to Cholesterol in IDL percentage | Free Cholesterol to Cholesterol in Large HDL percentage | Free Cholesterol to Cholesterol in Large LDL percentage | Free Cholesterol to Cholesterol in Medium LDL percentage | Free Cholesterol to Cholesterol in Medium VLDL percentage | Free Cholesterol to Cholesterol in Small LDL percentage | Free Cholesterol to Cholesterol in Small VLDL percentage | Free Cholesterol to Cholesterol in Very Large VLDL percentage | Free Cholesterol to Cholesterol in Very Small VLDL percentage | Free Cholesterol to Cholesteryl Esters in Chylomicrons and Extremely Large VLDL ratio | Free Cholesterol to Cholesteryl Esters in IDL percentage | Free Cholesterol to Cholesteryl Esters in Large HDL ratio | Free Cholesterol to Cholesteryl Esters in Large LDL ratio | Free Cholesterol to Cholesteryl Esters in Small LDL ratio | Free Cholesterol to Cholesteryl Esters in Small VLDL ratio | Free Cholesterol to Cholesteryl Esters in Very Large VLDL ratio | Free Cholesterol to Cholesteryl Esters in Very Small VLDL ratio | Free Cholesterol to Total Lipids in IDL percentage | Free Cholesterol to Total Lipids in Large HDL percentage | Free Cholesterol to Total Lipids in Large LDL percentage | Free Cholesterol to Total Lipids in Large VLDL percentage | Free Cholesterol to Total Lipids in Medium HDL percentage | Free Cholesterol to Total Lipids in Medium LDL percentage | Free Cholesterol to Total Lipids in Medium VLDL percentage | Free Cholesterol to Total Lipids in Small HDL percentage | Free Cholesterol to Total Lipids in Small LDL percentage | Free Cholesterol to Total Lipids in Small VLDL percentage | Free Cholesterol to Total Lipids in Very Large HDL percentage | Free Cholesterol to Total Lipids in Very Large VLDL percentage | Free Cholesterol to Total Lipids in Very Small VLDL percentage | Phospholipids in Chylomicrons and Extremely Large VLDL | Phospholipids in IDL | Phospholipids in Large LDL | Phospholipids in Medium HDL | Phospholipids in Medium LDL | Phospholipids in Medium VLDL | Phospholipids in Small HDL | Phospholipids in Small LDL | Phospholipids in Small VLDL | Phospholipids in Very Small VLDL | Phospholipids to Total Lipids in Chylomicrons and Extremely Large VLDL percentage | Phospholipids to Total Lipids in IDL percentage | Phospholipids to Total Lipids in Large HDL percentage | Phospholipids to Total Lipids in Medium LDL percentage | Phospholipids to Total Lipids in Medium VLDL percentage | Phospholipids to Total Lipids in Small HDL percentage | Phospholipids to Total Lipids in Small LDL percentage | Phospholipids to Total Lipids in Small VLDL percentage | Phospholipids to Total Lipids in Very Large VLDL percentage | Phospholipids to Total Lipids in Very Small VLDL percentage | Total Lipids in IDL | Total Lipids in Large LDL | Total Lipids in Medium HDL | Total Lipids in Medium LDL | Total Lipids in Medium VLDL | Total Lipids in Small LDL | Total Lipids in Small VLDL | Total Lipids in Very Small VLDL | Triglycerides in Large HDL | Triglycerides in Medium HDL | Triglycerides in Small HDL | Triglycerides to Total Lipids in IDL percentage | Triglycerides to Total Lipids in Large HDL percentage | Triglycerides to Total Lipids in Large LDL percentage | Triglycerides to Total Lipids in Medium HDL percentage | Triglycerides to Total Lipids in Medium LDL percentage | Triglycerides to Total Lipids in Medium VLDL percentage | Triglycerides to Total Lipids in Small LDL percentage | Triglycerides to Total Lipids in Small VLDL percentage | Triglycerides to Total Lipids in Very Large HDL percentage | Triglycerides to Total Lipids in Very Large VLDL percentage | Triglycerides to Total Lipids in Very Small VLDL percentage
LDLR	protein-coding gene	19	11089362	11133816	212	3	4			15	5	11	34	140			High light scatter reticulocyte count | High light scatter reticulocyte% | Immature reticulocyte fraction (IRF)	Apolipoprotein A | Apolipoprotein B | Cholesterol | LDL direct			Remnant Cholesterol (Non-HDL, Non-LDL -Cholesterol) | Total Cholesterol | Total Cholesterol Minus HDL-C | Total Cholesterol to Total Lipids percentage | Total Esterified Cholesterol | Total Esterified Cholesterol to Total Cholesterol percentage | Total Esterified Cholesterol to Total Lipids percentage | Total Free Cholesterol | Total Free Cholesterol to Total Cholesterol percentage | Total Free Cholesterol to Total Esterified Cholesterol ratio | Total Free Cholesterol to Total Lipids percentage | Total Lipids in Lipoprotein Particles | Total Phospholipids in Lipoprotein Particles | Total Phospholipids to Total Lipids percentage | Total Triglycerides to Total Lipids percentage	Clinical LDL Cholesterol | Phosphatidylcholines | Phosphoglycerides | Sphingomyelins | Total Cholines	Apolipoprotein B | Apolipoprotein B to Apolipoprotein A1 ratio | Degree of Unsaturation | Docosahexaenoic Acid | Linoleic Acid | Linoleic Acid to Total Fatty Acids percentage | Monounsaturated Fatty Acids to Total Fatty Acids percentage | Omega-6 Fatty Acids | Polyunsaturated Fatty Acids | Saturated Fatty Acids | Total Fatty Acids	Average Diameter for LDL Particles | Cholesterol to Total Lipids in HDL percentage | Cholesterol to Total Lipids in LDL percentage | Cholesterol to Total Lipids in VLDL percentage | Cholesteryl Esters in LDL | Cholesteryl Esters in VLDL | Cholesteryl Esters to Cholesterol in HDL percentage | Cholesteryl Esters to Cholesterol in LDL percentage | Cholesteryl Esters to Cholesterol in VLDL percentage | Cholesteryl Esters to Total Lipids in VLDL percentage | Concentration of LDL Particles | Concentration of VLDL Particles | Free Cholesterol in LDL | Free Cholesterol in VLDL | Free Cholesterol to Cholesterol in HDL percentage | Free Cholesterol to Cholesterol in LDL percentage | Free Cholesterol to Cholesterol in VLDL percentage | Free Cholesterol to Cholesteryl Esters in HDL percentage | Free Cholesterol to Cholesteryl Esters in LDL percentage | Free Cholesterol to Cholesteryl Esters in VLDL percentage | Free Cholesterol to Total Lipids in HDL percentage | Free Cholesterol to Total Lipids in LDL percentage | Free Cholesterol to Total Lipids in VLDL percentage | LDL Cholesterol | Phospholipids in LDL | Phospholipids in VLDL | Phospholipids to Total Lipids in HDL percentage | Phospholipids to Total Lipids in VLDL percentage | Total Lipids in LDL | Total Lipids in VLDL | Triglycerides in LDL | Triglycerides to Total Lipids in LDL percentage | Triglycerides to Total Lipids in VLDL percentage | VLDL Cholesterol	Cholesterol in IDL | Cholesterol in Large LDL | Cholesterol in Large VLDL | Cholesterol in Medium LDL | Cholesterol in Medium VLDL | Cholesterol in Small LDL | Cholesterol in Small VLDL | Cholesterol in Very Large HDL | Cholesterol in Very Large VLDL | Cholesterol in Very Small VLDL | Cholesterol to Total Lipids in IDL percentage | Cholesterol to Total Lipids in Large HDL percentage | Cholesterol to Total Lipids in Large LDL percentage | Cholesterol to Total Lipids in Large VLDL percentage | Cholesterol to Total Lipids in Medium LDL percentage | Cholesterol to Total Lipids in Medium VLDL percentage | Cholesterol to Total Lipids in Small HDL percentage | Cholesterol to Total Lipids in Small LDL percentage | Cholesterol to Total Lipids in Small VLDL percentage | Cholesterol to Total Lipids in Very Large VLDL percentage | Cholesterol to Total Lipids in Very Small VLDL percentage | Cholesteryl Esters in IDL | Cholesteryl Esters in Large LDL | Cholesteryl Esters in Large VLDL | Cholesteryl Esters in Medium HDL | Cholesteryl Esters in Medium LDL | Cholesteryl Esters in Medium VLDL | Cholesteryl Esters in Small LDL | Cholesteryl Esters in Small VLDL | Cholesteryl Esters in Very Large HDL | Cholesteryl Esters in Very Large VLDL | Cholesteryl Esters in Very Small VLDL | Cholesteryl Esters to Cholesterol in Chylomicrons and Extremely Large VLDL percentage | Cholesteryl Esters to Cholesterol in Large HDL percentage | Cholesteryl Esters to Cholesterol in Large LDL percentage | Cholesteryl Esters to Cholesterol in Large VLDL percentage | Cholesteryl Esters to Cholesterol in Medium HDL percentage | Cholesteryl Esters to Cholesterol in Medium LDL percentage | Cholesteryl Esters to Cholesterol in Medium VLDL percentage | Cholesteryl Esters to Cholesterol in Small HDL percentage | Cholesteryl Esters to Cholesterol in Small LDL percentage | Cholesteryl Esters to Cholesterol in Small VLDL percentage | Cholesteryl Esters to Cholesterol in Very Large VLDL percentage | Cholesteryl Esters to Cholesterol in Very Small VLDL percentage | Cholesteryl Esters to Total Lipids in Chylomicrons and Extremely Large VLDL percentage | Cholesteryl Esters to Total Lipids in IDL percentage | Cholesteryl Esters to Total Lipids in Large HDL percentage | Cholesteryl Esters to Total Lipids in Large LDL percentage | Cholesteryl Esters to Total Lipids in Large VLDL percentage | Cholesteryl Esters to Total Lipids in Medium VLDL percentage | Cholesteryl Esters to Total Lipids in Small HDL percentage | Cholesteryl Esters to Total Lipids in Small VLDL percentage | Cholesteryl Esters to Total Lipids in Very Large VLDL percentage | Cholesteryl Esters to Total Lipids in Very Small VLDL percentage | Concentration of IDL Particles | Concentration of Large LDL Particles | Concentration of Medium HDL Particles | Concentration of Medium LDL Particles | Concentration of Medium VLDL Particles | Concentration of Small LDL Particles | Concentration of Small VLDL Particles | Concentration of Very Large HDL Particles | Concentration of Very Small VLDL Particles | Free Cholesterol in IDL | Free Cholesterol in Large LDL | Free Cholesterol in Medium LDL | Free Cholesterol in Medium VLDL | Free Cholesterol in Small LDL | Free Cholesterol in Small VLDL | Free Cholesterol in Very Large HDL | Free Cholesterol in Very Small VLDL | Free Cholesterol to Cholesterol in Chylomicrons and Extremely Large VLDL percentage | Free Cholesterol to Cholesterol in Large HDL percentage | Free Cholesterol to Cholesterol in Large LDL percentage | Free Cholesterol to Cholesterol in Large VLDL percentage | Free Cholesterol to Cholesterol in Medium HDL percentage | Free Cholesterol to Cholesterol in Medium LDL percentage | Free Cholesterol to Cholesterol in Medium VLDL percentage | Free Cholesterol to Cholesterol in Small HDL percentage | Free Cholesterol to Cholesterol in Small LDL percentage | Free Cholesterol to Cholesterol in Small VLDL percentage | Free Cholesterol to Cholesterol in Very Large VLDL percentage | Free Cholesterol to Cholesterol in Very Small VLDL percentage | Free Cholesterol to Cholesteryl Esters in Chylomicrons and Extremely Large VLDL ratio | Free Cholesterol to Cholesteryl Esters in Large LDL ratio | Free Cholesterol to Cholesteryl Esters in Large VLDL ratio | Free Cholesterol to Cholesteryl Esters in Medium HDL ratio | Free Cholesterol to Cholesteryl Esters in Small LDL ratio | Free Cholesterol to Cholesteryl Esters in Small VLDL ratio | Free Cholesterol to Cholesteryl Esters in Very Large VLDL ratio | Free Cholesterol to Cholesteryl Esters in Very Small VLDL ratio | Free Cholesterol to Total Lipids in IDL percentage | Free Cholesterol to Total Lipids in Large HDL percentage | Free Cholesterol to Total Lipids in Large LDL percentage | Free Cholesterol to Total Lipids in Large VLDL percentage | Free Cholesterol to Total Lipids in Medium HDL percentage | Free Cholesterol to Total Lipids in Medium LDL percentage | Free Cholesterol to Total Lipids in Medium VLDL percentage | Free Cholesterol to Total Lipids in Small HDL percentage | Free Cholesterol to Total Lipids in Small LDL percentage | Free Cholesterol to Total Lipids in Small VLDL percentage | Free Cholesterol to Total Lipids in Very Large VLDL percentage | Free Cholesterol to Total Lipids in Very Small VLDL percentage | Phospholipids in IDL | Phospholipids in Large LDL | Phospholipids in Medium HDL | Phospholipids in Medium LDL | Phospholipids in Medium VLDL | Phospholipids in Small HDL | Phospholipids in Small LDL | Phospholipids in Small VLDL | Phospholipids in Very Large HDL | Phospholipids in Very Small VLDL | Phospholipids to Total Lipids in Chylomicrons and Extremely Large VLDL percentage | Phospholipids to Total Lipids in Large HDL percentage | Phospholipids to Total Lipids in Medium HDL percentage | Phospholipids to Total Lipids in Medium VLDL percentage | Phospholipids to Total Lipids in Small HDL percentage | Phospholipids to Total Lipids in Small VLDL percentage | Phospholipids to Total Lipids in Very Large VLDL percentage | Total Lipids in IDL | Total Lipids in Large LDL | Total Lipids in Medium HDL | Total Lipids in Medium LDL | Total Lipids in Medium VLDL | Total Lipids in Small LDL | Total Lipids in Small VLDL | Total Lipids in Very Large HDL | Total Lipids in Very Small VLDL | Triglycerides in Large LDL | Triglycerides in Medium HDL | Triglycerides to Total Lipids in IDL percentage | Triglycerides to Total Lipids in Large LDL percentage | Triglycerides to Total Lipids in Large VLDL percentage | Triglycerides to Total Lipids in Medium LDL percentage | Triglycerides to Total Lipids in Medium VLDL percentage | Triglycerides to Total Lipids in Small LDL percentage | Triglycerides to Total Lipids in Small VLDL percentage | Triglycerides to Total Lipids in Very Large VLDL percentage | Triglycerides to Total Lipids in Very Small VLDL percentage
MARK4	protein-coding gene	19	45079288	45305283	210		5			15	2	6	33	149				Apolipoprotein B | C-reactive protein (CRP) | Cholesterol | LDL direct | Triglycerides			Remnant Cholesterol (Non-HDL, Non-LDL -Cholesterol) | Total Cholesterol | Total Cholesterol Minus HDL-C | Total Cholesterol to Total Lipids percentage | Total Esterified Cholesterol | Total Esterified Cholesterol to Total Cholesterol percentage | Total Esterified Cholesterol to Total Lipids percentage | Total Free Cholesterol | Total Free Cholesterol to Total Cholesterol percentage | Total Free Cholesterol to Total Esterified Cholesterol ratio | Total Free Cholesterol to Total Lipids percentage | Total Lipids in Lipoprotein Particles | Total Phospholipids in Lipoprotein Particles | Total Phospholipids to Total Lipids percentage | Total Triglycerides to Total Lipids percentage	Clinical LDL Cholesterol | Sphingomyelins	Apolipoprotein B | Apolipoprotein B to Apolipoprotein A1 ratio | Linoleic Acid | Linoleic Acid to Total Fatty Acids percentage | Omega-6 Fatty Acids | Polyunsaturated Fatty Acids	Average Diameter for LDL Particles | Cholesterol to Total Lipids in HDL percentage | Cholesterol to Total Lipids in LDL percentage | Cholesterol to Total Lipids in VLDL percentage | Cholesteryl Esters in LDL | Cholesteryl Esters in VLDL | Cholesteryl Esters to Cholesterol in HDL percentage | Cholesteryl Esters to Cholesterol in LDL percentage | Cholesteryl Esters to Cholesterol in VLDL percentage | Cholesteryl Esters to Total Lipids in HDL percentage | Cholesteryl Esters to Total Lipids in VLDL percentage | Concentration of LDL Particles | Concentration of VLDL Particles | Free Cholesterol in LDL | Free Cholesterol to Cholesterol in HDL percentage | Free Cholesterol to Cholesterol in LDL percentage | Free Cholesterol to Cholesterol in VLDL percentage | Free Cholesterol to Cholesteryl Esters in HDL percentage | Free Cholesterol to Cholesteryl Esters in LDL percentage | Free Cholesterol to Cholesteryl Esters in VLDL percentage | Free Cholesterol to Total Lipids in HDL percentage | Free Cholesterol to Total Lipids in LDL percentage | Free Cholesterol to Total Lipids in VLDL percentage | LDL Cholesterol | Phospholipids in LDL | Phospholipids to Total Lipids in HDL percentage | Phospholipids to Total Lipids in VLDL percentage | Total Lipids in LDL | Triglycerides in HDL | Triglycerides to Total Lipids in HDL percentage | Triglycerides to Total Lipids in LDL percentage | Triglycerides to Total Lipids in VLDL percentage | VLDL Cholesterol	Cholesterol in Chylomicrons and Extremely Large VLDL | Cholesterol in IDL | Cholesterol in Large LDL | Cholesterol in Medium LDL | Cholesterol in Medium VLDL | Cholesterol in Small LDL | Cholesterol in Small VLDL | Cholesterol in Very Large HDL | Cholesterol in Very Small VLDL | Cholesterol to Total Lipids in IDL percentage | Cholesterol to Total Lipids in Large HDL percentage | Cholesterol to Total Lipids in Large LDL percentage | Cholesterol to Total Lipids in Large VLDL percentage | Cholesterol to Total Lipids in Medium HDL percentage | Cholesterol to Total Lipids in Medium LDL percentage | Cholesterol to Total Lipids in Medium VLDL percentage | Cholesterol to Total Lipids in Small HDL percentage | Cholesterol to Total Lipids in Small VLDL percentage | Cholesterol to Total Lipids in Very Large HDL percentage | Cholesterol to Total Lipids in Very Large VLDL percentage | Cholesterol to Total Lipids in Very Small VLDL percentage | Cholesteryl Esters in Chylomicrons and Extremely Large VLDL | Cholesteryl Esters in IDL | Cholesteryl Esters in Large LDL | Cholesteryl Esters in Medium LDL | Cholesteryl Esters in Medium VLDL | Cholesteryl Esters in Small LDL | Cholesteryl Esters in Small VLDL | Cholesteryl Esters in Very Large HDL | Cholesteryl Esters in Very Small VLDL | Cholesteryl Esters to Cholesterol in Chylomicrons and Extremely Large VLDL percentage | Cholesteryl Esters to Cholesterol in IDL percentage | Cholesteryl Esters to Cholesterol in Large HDL percentage | Cholesteryl Esters to Cholesterol in Large LDL percentage | Cholesteryl Esters to Cholesterol in Large VLDL percentage | Cholesteryl Esters to Cholesterol in Medium HDL percentage | Cholesteryl Esters to Cholesterol in Medium LDL percentage | Cholesteryl Esters to Cholesterol in Medium VLDL percentage | Cholesteryl Esters to Cholesterol in Small LDL percentage | Cholesteryl Esters to Cholesterol in Small VLDL percentage | Cholesteryl Esters to Cholesterol in Very Large VLDL percentage | Cholesteryl Esters to Cholesterol in Very Small VLDL percentage | Cholesteryl Esters to Total Lipids in IDL percentage | Cholesteryl Esters to Total Lipids in Large HDL percentage | Cholesteryl Esters to Total Lipids in Large LDL percentage | Cholesteryl Esters to Total Lipids in Large VLDL percentage | Cholesteryl Esters to Total Lipids in Medium HDL percentage | Cholesteryl Esters to Total Lipids in Medium LDL percentage | Cholesteryl Esters to Total Lipids in Medium VLDL percentage | Cholesteryl Esters to Total Lipids in Small HDL percentage | Cholesteryl Esters to Total Lipids in Small LDL percentage | Cholesteryl Esters to Total Lipids in Small VLDL percentage | Cholesteryl Esters to Total Lipids in Very Large HDL percentage | Cholesteryl Esters to Total Lipids in Very Large VLDL percentage | Cholesteryl Esters to Total Lipids in Very Small VLDL percentage | Concentration of Chylomicrons and Extremely Large VLDL Particles | Concentration of IDL Particles | Concentration of Large LDL Particles | Concentration of Medium LDL Particles | Concentration of Medium VLDL Particles | Concentration of Small LDL Particles | Concentration of Very Large HDL Particles | Concentration of Very Small VLDL Particles | Free Cholesterol in Chylomicrons and Extremely Large VLDL | Free Cholesterol in IDL | Free Cholesterol in Large LDL | Free Cholesterol in Medium LDL | Free Cholesterol in Medium VLDL | Free Cholesterol in Small LDL | Free Cholesterol in Small VLDL | Free Cholesterol in Very Large HDL | Free Cholesterol in Very Small VLDL | Free Cholesterol to Cholesterol in Chylomicrons and Extremely Large VLDL percentage | Free Cholesterol to Cholesterol in IDL percentage | Free Cholesterol to Cholesterol in Large HDL percentage | Free Cholesterol to Cholesterol in Large LDL percentage | Free Cholesterol to Cholesterol in Large VLDL percentage | Free Cholesterol to Cholesterol in Medium HDL percentage | Free Cholesterol to Cholesterol in Medium LDL percentage | Free Cholesterol to Cholesterol in Medium VLDL percentage | Free Cholesterol to Cholesterol in Small LDL percentage | Free Cholesterol to Cholesterol in Small VLDL percentage | Free Cholesterol to Cholesterol in Very Large VLDL percentage | Free Cholesterol to Cholesterol in Very Small VLDL percentage | Free Cholesterol to Cholesteryl Esters in Chylomicrons and Extremely Large VLDL ratio | Free Cholesterol to Cholesteryl Esters in IDL percentage | Free Cholesterol to Cholesteryl Esters in Large LDL ratio | Free Cholesterol to Cholesteryl Esters in Large VLDL ratio | Free Cholesterol to Cholesteryl Esters in Medium HDL ratio | Free Cholesterol to Cholesteryl Esters in Small LDL ratio | Free Cholesterol to Cholesteryl Esters in Small VLDL ratio | Free Cholesterol to Cholesteryl Esters in Very Large VLDL ratio | Free Cholesterol to Cholesteryl Esters in Very Small VLDL ratio | Free Cholesterol to Total Lipids in IDL percentage | Free Cholesterol to Total Lipids in Large HDL percentage | Free Cholesterol to Total Lipids in Large LDL percentage | Free Cholesterol to Total Lipids in Medium HDL percentage | Free Cholesterol to Total Lipids in Medium LDL percentage | Free Cholesterol to Total Lipids in Medium VLDL percentage | Free Cholesterol to Total Lipids in Small HDL percentage | Free Cholesterol to Total Lipids in Small LDL percentage | Free Cholesterol to Total Lipids in Small VLDL percentage | Free Cholesterol to Total Lipids in Very Large VLDL percentage | Free Cholesterol to Total Lipids in Very Small VLDL percentage | Phospholipids in Chylomicrons and Extremely Large VLDL | Phospholipids in IDL | Phospholipids in Large LDL | Phospholipids in Medium HDL | Phospholipids in Medium LDL | Phospholipids in Medium VLDL | Phospholipids in Small HDL | Phospholipids in Small LDL | Phospholipids in Small VLDL | Phospholipids in Very Large HDL | Phospholipids in Very Small VLDL | Phospholipids to Total Lipids in Chylomicrons and Extremely Large VLDL percentage | Phospholipids to Total Lipids in IDL percentage | Phospholipids to Total Lipids in Large HDL percentage | Phospholipids to Total Lipids in Medium HDL percentage | Phospholipids to Total Lipids in Medium LDL percentage | Phospholipids to Total Lipids in Medium VLDL percentage | Phospholipids to Total Lipids in Small HDL percentage | Phospholipids to Total Lipids in Small LDL percentage | Phospholipids to Total Lipids in Small VLDL percentage | Phospholipids to Total Lipids in Very Small VLDL percentage | Total Lipids in Chylomicrons and Extremely Large VLDL | Total Lipids in IDL | Total Lipids in Large LDL | Total Lipids in Medium HDL | Total Lipids in Medium LDL | Total Lipids in Medium VLDL | Total Lipids in Small LDL | Total Lipids in Very Large HDL | Total Lipids in Very Small VLDL | Triglycerides in Large HDL | Triglycerides in Medium HDL | Triglycerides in Small HDL | Triglycerides to Total Lipids in IDL percentage | Triglycerides to Total Lipids in Large HDL percentage | Triglycerides to Total Lipids in Large LDL percentage | Triglycerides to Total Lipids in Medium HDL percentage | Triglycerides to Total Lipids in Medium LDL percentage | Triglycerides to Total Lipids in Medium VLDL percentage | Triglycerides to Total Lipids in Small HDL percentage | Triglycerides to Total Lipids in Small LDL percentage | Triglycerides to Total Lipids in Small VLDL percentage | Triglycerides to Total Lipids in Very Large HDL percentage | Triglycerides to Total Lipids in Very Large VLDL percentage | Triglycerides to Total Lipids in Very Small VLDL percentage
LPL	protein-coding gene	8	19901717	19967259	206	1	4			10	2	9	39	140		1	Platelet distribution width (PDW)	Apolipoprotein A | Apolipoprotein B | HDL cholesterol | Triglycerides			Total Cholesterol to Total Lipids percentage | Total Concentration of Lipoprotein Particles | Total Esterified Cholesterol to Total Cholesterol percentage | Total Esterified Cholesterol to Total Lipids percentage | Total Free Cholesterol to Total Cholesterol percentage | Total Free Cholesterol to Total Esterified Cholesterol ratio | Total Free Cholesterol to Total Lipids percentage | Total Phospholipids to Total Lipids percentage | Total Triglycerides | Total Triglycerides to Total Lipids percentage	Sphingomyelins | Triglycerides to Phosphoglycerides ratio	Apolipoprotein A1 | Apolipoprotein B to Apolipoprotein A1 ratio | Degree of Unsaturation | Docosahexaenoic Acid to Total Fatty Acids percentage | Monounsaturated Fatty Acids | Monounsaturated Fatty Acids to Total Fatty Acids percentage | Omega-6 Fatty Acids to Total Fatty Acids percentage | Polyunsaturated Fatty Acids to Total Fatty Acids percentage | Total Fatty Acids	Average Diameter for HDL Particles | Average Diameter for VLDL Particles | Cholesterol to Total Lipids in HDL percentage | Cholesterol to Total Lipids in LDL percentage | Cholesterol to Total Lipids in VLDL percentage | Cholesteryl Esters in HDL | Cholesteryl Esters in VLDL | Cholesteryl Esters to Cholesterol in HDL percentage | Cholesteryl Esters to Cholesterol in LDL percentage | Cholesteryl Esters to Cholesterol in VLDL percentage | Cholesteryl Esters to Total Lipids in HDL percentage | Cholesteryl Esters to Total Lipids in LDL percentage | Cholesteryl Esters to Total Lipids in VLDL percentage | Concentration of HDL Particles | Concentration of VLDL Particles | Free Cholesterol in HDL | Free Cholesterol in VLDL | Free Cholesterol to Cholesterol in HDL percentage | Free Cholesterol to Cholesterol in LDL percentage | Free Cholesterol to Cholesterol in VLDL percentage | Free Cholesterol to Cholesteryl Esters in HDL percentage | Free Cholesterol to Cholesteryl Esters in LDL percentage | Free Cholesterol to Cholesteryl Esters in VLDL percentage | Free Cholesterol to Total Lipids in LDL percentage | Free Cholesterol to Total Lipids in VLDL percentage | HDL Cholesterol | Phospholipids in HDL | Phospholipids in VLDL | Phospholipids to Total Lipids in HDL percentage | Phospholipids to Total Lipids in VLDL percentage | Total Lipids in HDL | Total Lipids in VLDL | Triglycerides in HDL | Triglycerides in LDL | Triglycerides in VLDL | Triglycerides to Total Lipids in HDL percentage | Triglycerides to Total Lipids in LDL percentage | Triglycerides to Total Lipids in VLDL percentage | VLDL Cholesterol	Cholesterol in Chylomicrons and Extremely Large VLDL | Cholesterol in IDL | Cholesterol in Large HDL | Cholesterol in Large VLDL | Cholesterol in Medium HDL | Cholesterol in Small HDL | Cholesterol in Small VLDL | Cholesterol in Very Large HDL | Cholesterol in Very Large VLDL | Cholesterol to Total Lipids in IDL percentage | Cholesterol to Total Lipids in Large HDL percentage | Cholesterol to Total Lipids in Large LDL percentage | Cholesterol to Total Lipids in Medium HDL percentage | Cholesterol to Total Lipids in Medium LDL percentage | Cholesterol to Total Lipids in Medium VLDL percentage | Cholesterol to Total Lipids in Small HDL percentage | Cholesterol to Total Lipids in Small LDL percentage | Cholesterol to Total Lipids in Small VLDL percentage | Cholesterol to Total Lipids in Very Large VLDL percentage | Cholesterol to Total Lipids in Very Small VLDL percentage | Cholesteryl Esters in Chylomicrons and Extremely Large VLDL | Cholesteryl Esters in IDL | Cholesteryl Esters in Large HDL | Cholesteryl Esters in Large VLDL | Cholesteryl Esters in Medium HDL | Cholesteryl Esters in Small HDL | Cholesteryl Esters in Small VLDL | Cholesteryl Esters in Very Large HDL | Cholesteryl Esters in Very Large VLDL | Cholesteryl Esters to Cholesterol in Large HDL percentage | Cholesteryl Esters to Cholesterol in Large LDL percentage | Cholesteryl Esters to Cholesterol in Large VLDL percentage | Cholesteryl Esters to Cholesterol in Medium LDL percentage | Cholesteryl Esters to Cholesterol in Medium VLDL percentage | Cholesteryl Esters to Cholesterol in Small HDL percentage | Cholesteryl Esters to Cholesterol in Small LDL percentage | Cholesteryl Esters to Cholesterol in Small VLDL percentage | Cholesteryl Esters to Cholesterol in Very Large HDL percentage | Cholesteryl Esters to Cholesterol in Very Large VLDL percentage | Cholesteryl Esters to Cholesterol in Very Small VLDL percentage | Cholesteryl Esters to Total Lipids in IDL percentage | Cholesteryl Esters to Total Lipids in Large HDL percentage | Cholesteryl Esters to Total Lipids in Medium HDL percentage | Cholesteryl Esters to Total Lipids in Medium LDL percentage | Cholesteryl Esters to Total Lipids in Medium VLDL percentage | Cholesteryl Esters to Total Lipids in Small HDL percentage | Cholesteryl Esters to Total Lipids in Small LDL percentage | Cholesteryl Esters to Total Lipids in Very Large HDL percentage | Cholesteryl Esters to Total Lipids in Very Large VLDL percentage | Cholesteryl Esters to Total Lipids in Very Small VLDL percentage | Concentration of Chylomicrons and Extremely Large VLDL Particles | Concentration of Large HDL Particles | Concentration of Large VLDL Particles | Concentration of Medium HDL Particles | Concentration of Medium VLDL Particles | Concentration of Small HDL Particles | Concentration of Small VLDL Particles | Concentration of Very Large VLDL Particles | Free Cholesterol in Chylomicrons and Extremely Large VLDL | Free Cholesterol in IDL | Free Cholesterol in Large HDL | Free Cholesterol in Large VLDL | Free Cholesterol in Medium HDL | Free Cholesterol in Very Large VLDL | Free Cholesterol to Cholesterol in Large HDL percentage | Free Cholesterol to Cholesterol in Large LDL percentage | Free Cholesterol to Cholesterol in Large VLDL percentage | Free Cholesterol to Cholesterol in Medium LDL percentage | Free Cholesterol to Cholesterol in Medium VLDL percentage | Free Cholesterol to Cholesterol in Small HDL percentage | Free Cholesterol to Cholesterol in Small LDL percentage | Free Cholesterol to Cholesterol in Small VLDL percentage | Free Cholesterol to Cholesterol in Very Large HDL percentage | Free Cholesterol to Cholesterol in Very Large VLDL percentage | Free Cholesterol to Cholesterol in Very Small VLDL percentage | Free Cholesterol to Cholesteryl Esters in Large HDL ratio | Free Cholesterol to Cholesteryl Esters in Large LDL ratio | Free Cholesterol to Cholesteryl Esters in Large VLDL ratio | Free Cholesterol to Cholesteryl Esters in Small LDL ratio | Free Cholesterol to Cholesteryl Esters in Small VLDL ratio | Free Cholesterol to Cholesteryl Esters in Very Large VLDL ratio | Free Cholesterol to Cholesteryl Esters in Very Small VLDL ratio | Free Cholesterol to Total Lipids in IDL percentage | Free Cholesterol to Total Lipids in Large LDL percentage | Free Cholesterol to Total Lipids in Medium HDL percentage | Free Cholesterol to Total Lipids in Medium LDL percentage | Free Cholesterol to Total Lipids in Medium VLDL percentage | Free Cholesterol to Total Lipids in Small LDL percentage | Free Cholesterol to Total Lipids in Small VLDL percentage | Free Cholesterol to Total Lipids in Very Large HDL percentage | Free Cholesterol to Total Lipids in Very Small VLDL percentage | Phospholipids in Chylomicrons and Extremely Large VLDL | Phospholipids in Large HDL | Phospholipids in Large VLDL | Phospholipids in Medium HDL | Phospholipids in Medium VLDL | Phospholipids in Small VLDL | Phospholipids in Very Large HDL | Phospholipids in Very Large VLDL | Phospholipids in Very Small VLDL | Phospholipids to Total Lipids in Chylomicrons and Extremely Large VLDL percentage | Phospholipids to Total Lipids in IDL percentage | Phospholipids to Total Lipids in Large VLDL percentage | Phospholipids to Total Lipids in Medium HDL percentage | Phospholipids to Total Lipids in Medium VLDL percentage | Phospholipids to Total Lipids in Small VLDL percentage | Phospholipids to Total Lipids in Very Large VLDL percentage | Phospholipids to Total Lipids in Very Small VLDL percentage | Total Lipids in Chylomicrons and Extremely Large VLDL | Total Lipids in Large HDL | Total Lipids in Large VLDL | Total Lipids in Medium HDL | Total Lipids in Medium VLDL | Total Lipids in Small VLDL | Total Lipids in Very Large HDL | Total Lipids in Very Large VLDL | Triglycerides in Chylomicrons and Extremely Large VLDL | Triglycerides in IDL | Triglycerides in Large LDL | Triglycerides in Large VLDL | Triglycerides in Medium HDL | Triglycerides in Medium LDL | Triglycerides in Medium VLDL | Triglycerides in Small HDL | Triglycerides in Small LDL | Triglycerides in Small VLDL | Triglycerides in Very Large HDL | Triglycerides in Very Large VLDL | Triglycerides in Very Small VLDL | Triglycerides to Total Lipids in IDL percentage | Triglycerides to Total Lipids in Large HDL percentage | Triglycerides to Total Lipids in Large LDL percentage | Triglycerides to Total Lipids in Medium HDL percentage | Triglycerides to Total Lipids in Medium LDL percentage | Triglycerides to Total Lipids in Medium VLDL percentage | Triglycerides to Total Lipids in Small HDL percentage | Triglycerides to Total Lipids in Small LDL percentage | Triglycerides to Total Lipids in Small VLDL percentage | Triglycerides to Total Lipids in Very Large HDL percentage | Triglycerides to Total Lipids in Very Small VLDL percentage		Glycoprotein Acetyls
FRMD5	protein-coding gene	15	43870761	44195252	206	6	9			10	1	12	34	129	2	3	Haematocrit percentage | Haemoglobin concentration | Monocyte% | Platelet count | Platelet crit (PCT) | Red blood cell (erythrocyte) count	Albumin | Alkaline phosphatase (ALP) | Calcium | HDL cholesterol | IGF-1 (Insulin-like Growth Factor-1) | SHBG (Sex Hormone-Binding Globulin) | Testosterone | Total protein | Triglycerides			Total Cholesterol to Total Lipids percentage | Total Esterified Cholesterol to Total Cholesterol percentage | Total Esterified Cholesterol to Total Lipids percentage | Total Free Cholesterol to Total Cholesterol percentage | Total Free Cholesterol to Total Esterified Cholesterol ratio | Total Free Cholesterol to Total Lipids percentage | Total Lipids in Lipoprotein Particles | Total Phospholipids to Total Lipids percentage | Total Triglycerides | Total Triglycerides to Total Lipids percentage	Triglycerides to Phosphoglycerides ratio	Linoleic Acid to Total Fatty Acids percentage | Monounsaturated Fatty Acids | Monounsaturated Fatty Acids to Total Fatty Acids percentage | Omega-3 Fatty Acids | Omega-3 Fatty Acids to Polyunsaturated Fatty Acids percentage | Omega-6 Fatty Acids to Omega-3 Fatty Acids ratio | Omega-6 Fatty Acids to Polyunsaturated Fatty Acids percentage | Omega-6 Fatty Acids to Total Fatty Acids percentage | Polyunsaturated Fatty Acids | Polyunsaturated Fatty Acids to Total Fatty Acids percentage | Saturated Fatty Acids | Total Fatty Acids	Average Diameter for HDL Particles | Average Diameter for VLDL Particles | Cholesterol to Total Lipids in HDL percentage | Cholesterol to Total Lipids in LDL percentage | Cholesterol to Total Lipids in VLDL percentage | Cholesteryl Esters in HDL | Cholesteryl Esters in VLDL | Cholesteryl Esters to Cholesterol in HDL percentage | Cholesteryl Esters to Cholesterol in LDL percentage | Cholesteryl Esters to Cholesterol in VLDL percentage | Cholesteryl Esters to Total Lipids in HDL percentage | Cholesteryl Esters to Total Lipids in LDL percentage | Cholesteryl Esters to Total Lipids in VLDL percentage | Concentration of VLDL Particles | Free Cholesterol in VLDL | Free Cholesterol to Cholesterol in HDL percentage | Free Cholesterol to Cholesterol in LDL percentage | Free Cholesterol to Cholesterol in VLDL percentage | Free Cholesterol to Cholesteryl Esters in HDL percentage | Free Cholesterol to Cholesteryl Esters in LDL percentage | Free Cholesterol to Cholesteryl Esters in VLDL percentage | Free Cholesterol to Total Lipids in LDL percentage | Free Cholesterol to Total Lipids in VLDL percentage | Phospholipids in VLDL | Phospholipids to Total Lipids in HDL percentage | Phospholipids to Total Lipids in LDL percentage | Total Lipids in VLDL | Triglycerides in HDL | Triglycerides in LDL | Triglycerides in VLDL | Triglycerides to Total Lipids in HDL percentage | Triglycerides to Total Lipids in LDL percentage | Triglycerides to Total Lipids in VLDL percentage | VLDL Cholesterol	Cholesterol in Chylomicrons and Extremely Large VLDL | Cholesterol in Large HDL | Cholesterol in Large VLDL | Cholesterol in Small VLDL | Cholesterol in Very Large HDL | Cholesterol in Very Large VLDL | Cholesterol to Total Lipids in IDL percentage | Cholesterol to Total Lipids in Large HDL percentage | Cholesterol to Total Lipids in Large LDL percentage | Cholesterol to Total Lipids in Medium HDL percentage | Cholesterol to Total Lipids in Medium VLDL percentage | Cholesterol to Total Lipids in Small HDL percentage | Cholesterol to Total Lipids in Small VLDL percentage | Cholesterol to Total Lipids in Very Large VLDL percentage | Cholesterol to Total Lipids in Very Small VLDL percentage | Cholesteryl Esters in Chylomicrons and Extremely Large VLDL | Cholesteryl Esters in Large HDL | Cholesteryl Esters in Large VLDL | Cholesteryl Esters in Medium LDL | Cholesteryl Esters in Small VLDL | Cholesteryl Esters in Very Large HDL | Cholesteryl Esters in Very Large VLDL | Cholesteryl Esters to Cholesterol in Large HDL percentage | Cholesteryl Esters to Cholesterol in Large LDL percentage | Cholesteryl Esters to Cholesterol in Large VLDL percentage | Cholesteryl Esters to Cholesterol in Medium LDL percentage | Cholesteryl Esters to Cholesterol in Medium VLDL percentage | Cholesteryl Esters to Cholesterol in Small HDL percentage | Cholesteryl Esters to Cholesterol in Small LDL percentage | Cholesteryl Esters to Cholesterol in Small VLDL percentage | Cholesteryl Esters to Cholesterol in Very Large VLDL percentage | Cholesteryl Esters to Cholesterol in Very Small VLDL percentage | Cholesteryl Esters to Total Lipids in IDL percentage | Cholesteryl Esters to Total Lipids in Large HDL percentage | Cholesteryl Esters to Total Lipids in Medium HDL percentage | Cholesteryl Esters to Total Lipids in Medium LDL percentage | Cholesteryl Esters to Total Lipids in Medium VLDL percentage | Cholesteryl Esters to Total Lipids in Small HDL percentage | Cholesteryl Esters to Total Lipids in Very Large HDL percentage | Cholesteryl Esters to Total Lipids in Very Large VLDL percentage | Cholesteryl Esters to Total Lipids in Very Small VLDL percentage | Concentration of Chylomicrons and Extremely Large VLDL Particles | Concentration of Large HDL Particles | Concentration of Large VLDL Particles | Concentration of Medium VLDL Particles | Concentration of Small VLDL Particles | Concentration of Very Large VLDL Particles | Concentration of Very Small VLDL Particles | Free Cholesterol in Chylomicrons and Extremely Large VLDL | Free Cholesterol in Large HDL | Free Cholesterol in Large VLDL | Free Cholesterol in Medium VLDL | Free Cholesterol in Small VLDL | Free Cholesterol in Very Large HDL | Free Cholesterol in Very Large VLDL | Free Cholesterol in Very Small VLDL | Free Cholesterol to Cholesterol in Large HDL percentage | Free Cholesterol to Cholesterol in Large LDL percentage | Free Cholesterol to Cholesterol in Large VLDL percentage | Free Cholesterol to Cholesterol in Medium LDL percentage | Free Cholesterol to Cholesterol in Medium VLDL percentage | Free Cholesterol to Cholesterol in Small HDL percentage | Free Cholesterol to Cholesterol in Small LDL percentage | Free Cholesterol to Cholesterol in Small VLDL percentage | Free Cholesterol to Cholesterol in Very Large VLDL percentage | Free Cholesterol to Cholesterol in Very Small VLDL percentage | Free Cholesterol to Cholesteryl Esters in Large HDL ratio | Free Cholesterol to Cholesteryl Esters in Large LDL ratio | Free Cholesterol to Cholesteryl Esters in Large VLDL ratio | Free Cholesterol to Cholesteryl Esters in Small LDL ratio | Free Cholesterol to Cholesteryl Esters in Small VLDL ratio | Free Cholesterol to Cholesteryl Esters in Very Large VLDL ratio | Free Cholesterol to Cholesteryl Esters in Very Small VLDL ratio | Free Cholesterol to Total Lipids in IDL percentage | Free Cholesterol to Total Lipids in Large LDL percentage | Free Cholesterol to Total Lipids in Medium LDL percentage | Free Cholesterol to Total Lipids in Medium VLDL percentage | Free Cholesterol to Total Lipids in Small LDL percentage | Free Cholesterol to Total Lipids in Small VLDL percentage | Free Cholesterol to Total Lipids in Very Small VLDL percentage | Phospholipids in Chylomicrons and Extremely Large VLDL | Phospholipids in Large VLDL | Phospholipids in Medium VLDL | Phospholipids in Small HDL | Phospholipids in Small VLDL | Phospholipids in Very Large VLDL | Phospholipids in Very Small VLDL | Phospholipids to Total Lipids in Chylomicrons and Extremely Large VLDL percentage | Phospholipids to Total Lipids in IDL percentage | Phospholipids to Total Lipids in Large HDL percentage | Phospholipids to Total Lipids in Large LDL percentage | Phospholipids to Total Lipids in Large VLDL percentage | Phospholipids to Total Lipids in Medium HDL percentage | Phospholipids to Total Lipids in Medium LDL percentage | Phospholipids to Total Lipids in Small VLDL percentage | Phospholipids to Total Lipids in Very Small VLDL percentage | Total Lipids in Chylomicrons and Extremely Large VLDL | Total Lipids in Large HDL | Total Lipids in Large VLDL | Total Lipids in Medium VLDL | Total Lipids in Small VLDL | Total Lipids in Very Large VLDL | Total Lipids in Very Small VLDL | Triglycerides in Chylomicrons and Extremely Large VLDL | Triglycerides in IDL | Triglycerides in Large HDL | Triglycerides in Large LDL | Triglycerides in Large VLDL | Triglycerides in Medium HDL | Triglycerides in Medium LDL | Triglycerides in Medium VLDL | Triglycerides in Small HDL | Triglycerides in Small LDL | Triglycerides in Small VLDL | Triglycerides in Very Large HDL | Triglycerides in Very Large VLDL | Triglycerides in Very Small VLDL | Triglycerides to Total Lipids in IDL percentage | Triglycerides to Total Lipids in Large HDL percentage | Triglycerides to Total Lipids in Large LDL percentage | Triglycerides to Total Lipids in Medium HDL percentage | Triglycerides to Total Lipids in Medium LDL percentage | Triglycerides to Total Lipids in Medium VLDL percentage | Triglycerides to Total Lipids in Small HDL percentage | Triglycerides to Total Lipids in Small LDL percentage | Triglycerides to Total Lipids in Small VLDL percentage | Triglycerides to Total Lipids in Very Large HDL percentage | Triglycerides to Total Lipids in Very Large VLDL percentage | Triglycerides to Total Lipids in Very Small VLDL percentage	Glycine | Histidine	Albumin | Citrate | Glycoprotein Acetyls
NKPD1	protein-coding gene	19	45149750	45158737	205		5			15	2	6	33	144				Apolipoprotein A | Apolipoprotein B | C-reactive protein (CRP) | Cholesterol | LDL direct			Remnant Cholesterol (Non-HDL, Non-LDL -Cholesterol) | Total Cholesterol | Total Cholesterol Minus HDL-C | Total Cholesterol to Total Lipids percentage | Total Esterified Cholesterol | Total Esterified Cholesterol to Total Cholesterol percentage | Total Esterified Cholesterol to Total Lipids percentage | Total Free Cholesterol | Total Free Cholesterol to Total Cholesterol percentage | Total Free Cholesterol to Total Esterified Cholesterol ratio | Total Free Cholesterol to Total Lipids percentage | Total Lipids in Lipoprotein Particles | Total Phospholipids in Lipoprotein Particles | Total Phospholipids to Total Lipids percentage | Total Triglycerides to Total Lipids percentage	Clinical LDL Cholesterol | Sphingomyelins	Apolipoprotein B | Apolipoprotein B to Apolipoprotein A1 ratio | Linoleic Acid | Linoleic Acid to Total Fatty Acids percentage | Omega-6 Fatty Acids | Polyunsaturated Fatty Acids	Average Diameter for LDL Particles | Cholesterol to Total Lipids in HDL percentage | Cholesterol to Total Lipids in LDL percentage | Cholesterol to Total Lipids in VLDL percentage | Cholesteryl Esters in LDL | Cholesteryl Esters in VLDL | Cholesteryl Esters to Cholesterol in HDL percentage | Cholesteryl Esters to Cholesterol in LDL percentage | Cholesteryl Esters to Cholesterol in VLDL percentage | Cholesteryl Esters to Total Lipids in HDL percentage | Cholesteryl Esters to Total Lipids in VLDL percentage | Concentration of LDL Particles | Concentration of VLDL Particles | Free Cholesterol in LDL | Free Cholesterol to Cholesterol in HDL percentage | Free Cholesterol to Cholesterol in LDL percentage | Free Cholesterol to Cholesterol in VLDL percentage | Free Cholesterol to Cholesteryl Esters in HDL percentage | Free Cholesterol to Cholesteryl Esters in LDL percentage | Free Cholesterol to Cholesteryl Esters in VLDL percentage | Free Cholesterol to Total Lipids in HDL percentage | Free Cholesterol to Total Lipids in LDL percentage | Free Cholesterol to Total Lipids in VLDL percentage | LDL Cholesterol | Phospholipids in LDL | Phospholipids to Total Lipids in HDL percentage | Phospholipids to Total Lipids in VLDL percentage | Total Lipids in LDL | Triglycerides in HDL | Triglycerides to Total Lipids in HDL percentage | Triglycerides to Total Lipids in LDL percentage | Triglycerides to Total Lipids in VLDL percentage | VLDL Cholesterol	Cholesterol in Chylomicrons and Extremely Large VLDL | Cholesterol in IDL | Cholesterol in Large LDL | Cholesterol in Medium LDL | Cholesterol in Medium VLDL | Cholesterol in Small LDL | Cholesterol in Small VLDL | Cholesterol in Very Large HDL | Cholesterol in Very Small VLDL | Cholesterol to Total Lipids in IDL percentage | Cholesterol to Total Lipids in Large HDL percentage | Cholesterol to Total Lipids in Large LDL percentage | Cholesterol to Total Lipids in Large VLDL percentage | Cholesterol to Total Lipids in Medium HDL percentage | Cholesterol to Total Lipids in Medium LDL percentage | Cholesterol to Total Lipids in Medium VLDL percentage | Cholesterol to Total Lipids in Small HDL percentage | Cholesterol to Total Lipids in Small VLDL percentage | Cholesterol to Total Lipids in Very Large HDL percentage | Cholesterol to Total Lipids in Very Large VLDL percentage | Cholesterol to Total Lipids in Very Small VLDL percentage | Cholesteryl Esters in IDL | Cholesteryl Esters in Large LDL | Cholesteryl Esters in Medium LDL | Cholesteryl Esters in Medium VLDL | Cholesteryl Esters in Small LDL | Cholesteryl Esters in Small VLDL | Cholesteryl Esters in Very Large HDL | Cholesteryl Esters in Very Small VLDL | Cholesteryl Esters to Cholesterol in Chylomicrons and Extremely Large VLDL percentage | Cholesteryl Esters to Cholesterol in IDL percentage | Cholesteryl Esters to Cholesterol in Large HDL percentage | Cholesteryl Esters to Cholesterol in Large LDL percentage | Cholesteryl Esters to Cholesterol in Large VLDL percentage | Cholesteryl Esters to Cholesterol in Medium HDL percentage | Cholesteryl Esters to Cholesterol in Medium LDL percentage | Cholesteryl Esters to Cholesterol in Medium VLDL percentage | Cholesteryl Esters to Cholesterol in Small LDL percentage | Cholesteryl Esters to Cholesterol in Small VLDL percentage | Cholesteryl Esters to Cholesterol in Very Large VLDL percentage | Cholesteryl Esters to Cholesterol in Very Small VLDL percentage | Cholesteryl Esters to Total Lipids in IDL percentage | Cholesteryl Esters to Total Lipids in Large HDL percentage | Cholesteryl Esters to Total Lipids in Large LDL percentage | Cholesteryl Esters to Total Lipids in Large VLDL percentage | Cholesteryl Esters to Total Lipids in Medium VLDL percentage | Cholesteryl Esters to Total Lipids in Small HDL percentage | Cholesteryl Esters to Total Lipids in Small LDL percentage | Cholesteryl Esters to Total Lipids in Small VLDL percentage | Cholesteryl Esters to Total Lipids in Very Large HDL percentage | Cholesteryl Esters to Total Lipids in Very Large VLDL percentage | Cholesteryl Esters to Total Lipids in Very Small VLDL percentage | Concentration of Chylomicrons and Extremely Large VLDL Particles | Concentration of IDL Particles | Concentration of Large LDL Particles | Concentration of Medium LDL Particles | Concentration of Medium VLDL Particles | Concentration of Small LDL Particles | Concentration of Very Large HDL Particles | Concentration of Very Small VLDL Particles | Free Cholesterol in Chylomicrons and Extremely Large VLDL | Free Cholesterol in IDL | Free Cholesterol in Large LDL | Free Cholesterol in Medium LDL | Free Cholesterol in Medium VLDL | Free Cholesterol in Small LDL | Free Cholesterol in Small VLDL | Free Cholesterol in Very Large HDL | Free Cholesterol in Very Small VLDL | Free Cholesterol to Cholesterol in Chylomicrons and Extremely Large VLDL percentage | Free Cholesterol to Cholesterol in IDL percentage | Free Cholesterol to Cholesterol in Large HDL percentage | Free Cholesterol to Cholesterol in Large LDL percentage | Free Cholesterol to Cholesterol in Large VLDL percentage | Free Cholesterol to Cholesterol in Medium HDL percentage | Free Cholesterol to Cholesterol in Medium LDL percentage | Free Cholesterol to Cholesterol in Medium VLDL percentage | Free Cholesterol to Cholesterol in Small LDL percentage | Free Cholesterol to Cholesterol in Small VLDL percentage | Free Cholesterol to Cholesterol in Very Large VLDL percentage | Free Cholesterol to Cholesterol in Very Small VLDL percentage | Free Cholesterol to Cholesteryl Esters in Chylomicrons and Extremely Large VLDL ratio | Free Cholesterol to Cholesteryl Esters in IDL percentage | Free Cholesterol to Cholesteryl Esters in Large LDL ratio | Free Cholesterol to Cholesteryl Esters in Large VLDL ratio | Free Cholesterol to Cholesteryl Esters in Medium HDL ratio | Free Cholesterol to Cholesteryl Esters in Small LDL ratio | Free Cholesterol to Cholesteryl Esters in Small VLDL ratio | Free Cholesterol to Cholesteryl Esters in Very Large VLDL ratio | Free Cholesterol to Cholesteryl Esters in Very Small VLDL ratio | Free Cholesterol to Total Lipids in IDL percentage | Free Cholesterol to Total Lipids in Large HDL percentage | Free Cholesterol to Total Lipids in Large LDL percentage | Free Cholesterol to Total Lipids in Medium HDL percentage | Free Cholesterol to Total Lipids in Medium LDL percentage | Free Cholesterol to Total Lipids in Medium VLDL percentage | Free Cholesterol to Total Lipids in Small HDL percentage | Free Cholesterol to Total Lipids in Small LDL percentage | Free Cholesterol to Total Lipids in Small VLDL percentage | Free Cholesterol to Total Lipids in Very Large VLDL percentage | Free Cholesterol to Total Lipids in Very Small VLDL percentage | Phospholipids in Chylomicrons and Extremely Large VLDL | Phospholipids in IDL | Phospholipids in Large LDL | Phospholipids in Medium HDL | Phospholipids in Medium LDL | Phospholipids in Medium VLDL | Phospholipids in Small LDL | Phospholipids in Small VLDL | Phospholipids in Very Large HDL | Phospholipids in Very Small VLDL | Phospholipids to Total Lipids in Chylomicrons and Extremely Large VLDL percentage | Phospholipids to Total Lipids in IDL percentage | Phospholipids to Total Lipids in Large HDL percentage | Phospholipids to Total Lipids in Medium HDL percentage | Phospholipids to Total Lipids in Medium LDL percentage | Phospholipids to Total Lipids in Medium VLDL percentage | Phospholipids to Total Lipids in Small HDL percentage | Phospholipids to Total Lipids in Small LDL percentage | Phospholipids to Total Lipids in Small VLDL percentage | Phospholipids to Total Lipids in Very Small VLDL percentage | Total Lipids in Chylomicrons and Extremely Large VLDL | Total Lipids in IDL | Total Lipids in Large LDL | Total Lipids in Medium LDL | Total Lipids in Medium VLDL | Total Lipids in Small LDL | Total Lipids in Very Large HDL | Total Lipids in Very Small VLDL | Triglycerides in Large HDL | Triglycerides in Medium HDL | Triglycerides in Small HDL | Triglycerides to Total Lipids in IDL percentage | Triglycerides to Total Lipids in Large HDL percentage | Triglycerides to Total Lipids in Large LDL percentage | Triglycerides to Total Lipids in Medium HDL percentage | Triglycerides to Total Lipids in Medium LDL percentage | Triglycerides to Total Lipids in Medium VLDL percentage | Triglycerides to Total Lipids in Small HDL percentage | Triglycerides to Total Lipids in Small LDL percentage | Triglycerides to Total Lipids in Small VLDL percentage | Triglycerides to Total Lipids in Very Large HDL percentage | Triglycerides to Total Lipids in Very Large VLDL percentage | Triglycerides to Total Lipids in Very Small VLDL percentage
PLA2G12A	protein-coding gene	4	109709989	109730077	204	3	7		1	10	1	12	30	137		3	Mean sphered cell volume | Platelet count | Platelet crit (PCT)	Apolipoprotein A | AST to ALT ratio | Glycated haemoglobin (HbA1c) | HDL cholesterol | SHBG (Sex Hormone-Binding Globulin) | Testosterone | Triglycerides		Height	Remnant Cholesterol (Non-HDL, Non-LDL -Cholesterol) | Total Cholesterol to Total Lipids percentage | Total Concentration of Lipoprotein Particles | Total Esterified Cholesterol to Total Cholesterol percentage | Total Esterified Cholesterol to Total Lipids percentage | Total Free Cholesterol to Total Cholesterol percentage | Total Free Cholesterol to Total Esterified Cholesterol ratio | Total Phospholipids to Total Lipids percentage | Total Triglycerides | Total Triglycerides to Total Lipids percentage	Triglycerides to Phosphoglycerides ratio	Apolipoprotein A1 | Apolipoprotein B | Apolipoprotein B to Apolipoprotein A1 ratio | Degree of Unsaturation | Docosahexaenoic Acid to Total Fatty Acids percentage | Linoleic Acid | Monounsaturated Fatty Acids | Monounsaturated Fatty Acids to Total Fatty Acids percentage | Omega-6 Fatty Acids to Total Fatty Acids percentage | Polyunsaturated Fatty Acids to Total Fatty Acids percentage | Saturated Fatty Acids | Total Fatty Acids	Average Diameter for VLDL Particles | Cholesterol to Total Lipids in HDL percentage | Cholesterol to Total Lipids in LDL percentage | Cholesteryl Esters in HDL | Cholesteryl Esters in VLDL | Cholesteryl Esters to Cholesterol in HDL percentage | Cholesteryl Esters to Cholesterol in LDL percentage | Cholesteryl Esters to Total Lipids in HDL percentage | Concentration of HDL Particles | Concentration of LDL Particles | Concentration of VLDL Particles | Free Cholesterol in HDL | Free Cholesterol in VLDL | Free Cholesterol to Cholesterol in HDL percentage | Free Cholesterol to Cholesterol in LDL percentage | Free Cholesterol to Cholesteryl Esters in HDL percentage | Free Cholesterol to Cholesteryl Esters in LDL percentage | Free Cholesterol to Total Lipids in LDL percentage | HDL Cholesterol | Phospholipids in HDL | Phospholipids in VLDL | Phospholipids to Total Lipids in HDL percentage | Total Lipids in HDL | Total Lipids in VLDL | Triglycerides in HDL | Triglycerides in LDL | Triglycerides in VLDL | Triglycerides to Total Lipids in HDL percentage | Triglycerides to Total Lipids in LDL percentage | VLDL Cholesterol	Cholesterol in Chylomicrons and Extremely Large VLDL | Cholesterol in Large HDL | Cholesterol in Large VLDL | Cholesterol in Medium HDL | Cholesterol in Medium VLDL | Cholesterol in Small HDL | Cholesterol in Small VLDL | Cholesterol in Very Large VLDL | Cholesterol in Very Small VLDL | Cholesterol to Total Lipids in Chylomicrons and Extremely Large VLDL percentage | Cholesterol to Total Lipids in IDL percentage | Cholesterol to Total Lipids in Large HDL percentage | Cholesterol to Total Lipids in Large LDL percentage | Cholesterol to Total Lipids in Medium HDL percentage | Cholesterol to Total Lipids in Small HDL percentage | Cholesterol to Total Lipids in Very Large HDL percentage | Cholesteryl Esters in Chylomicrons and Extremely Large VLDL | Cholesteryl Esters in Large HDL | Cholesteryl Esters in Large VLDL | Cholesteryl Esters in Medium HDL | Cholesteryl Esters in Small HDL | Cholesteryl Esters in Small VLDL | Cholesteryl Esters in Very Large VLDL | Cholesteryl Esters in Very Small VLDL | Cholesteryl Esters to Cholesterol in Large HDL percentage | Cholesteryl Esters to Cholesterol in Large LDL percentage | Cholesteryl Esters to Cholesterol in Medium HDL percentage | Cholesteryl Esters to Cholesterol in Medium LDL percentage | Cholesteryl Esters to Cholesterol in Medium VLDL percentage | Cholesteryl Esters to Cholesterol in Small HDL percentage | Cholesteryl Esters to Cholesterol in Small LDL percentage | Cholesteryl Esters to Cholesterol in Small VLDL percentage | Cholesteryl Esters to Cholesterol in Very Large HDL percentage | Cholesteryl Esters to Cholesterol in Very Large VLDL percentage | Cholesteryl Esters to Cholesterol in Very Small VLDL percentage | Cholesteryl Esters to Total Lipids in IDL percentage | Cholesteryl Esters to Total Lipids in Large HDL percentage | Cholesteryl Esters to Total Lipids in Medium HDL percentage | Cholesteryl Esters to Total Lipids in Medium LDL percentage | Cholesteryl Esters to Total Lipids in Small HDL percentage | Cholesteryl Esters to Total Lipids in Small LDL percentage | Cholesteryl Esters to Total Lipids in Very Large HDL percentage | Cholesteryl Esters to Total Lipids in Very Large VLDL percentage | Concentration of Chylomicrons and Extremely Large VLDL Particles | Concentration of Large HDL Particles | Concentration of Large LDL Particles | Concentration of Large VLDL Particles | Concentration of Medium HDL Particles | Concentration of Medium VLDL Particles | Concentration of Small HDL Particles | Concentration of Small LDL Particles | Concentration of Small VLDL Particles | Concentration of Very Large VLDL Particles | Concentration of Very Small VLDL Particles | Free Cholesterol in Chylomicrons and Extremely Large VLDL | Free Cholesterol in Large VLDL | Free Cholesterol in Medium HDL | Free Cholesterol in Medium VLDL | Free Cholesterol in Small HDL | Free Cholesterol in Small VLDL | Free Cholesterol in Very Large VLDL | Free Cholesterol in Very Small VLDL | Free Cholesterol to Cholesterol in Large HDL percentage | Free Cholesterol to Cholesterol in Large LDL percentage | Free Cholesterol to Cholesterol in Medium HDL percentage | Free Cholesterol to Cholesterol in Medium LDL percentage | Free Cholesterol to Cholesterol in Medium VLDL percentage | Free Cholesterol to Cholesterol in Small HDL percentage | Free Cholesterol to Cholesterol in Small LDL percentage | Free Cholesterol to Cholesterol in Small VLDL percentage | Free Cholesterol to Cholesterol in Very Large HDL percentage | Free Cholesterol to Cholesterol in Very Large VLDL percentage | Free Cholesterol to Cholesterol in Very Small VLDL percentage | Free Cholesterol to Cholesteryl Esters in Large HDL ratio | Free Cholesterol to Cholesteryl Esters in Large LDL ratio | Free Cholesterol to Cholesteryl Esters in Medium HDL ratio | Free Cholesterol to Cholesteryl Esters in Small LDL ratio | Free Cholesterol to Cholesteryl Esters in Small VLDL ratio | Free Cholesterol to Cholesteryl Esters in Very Large VLDL ratio | Free Cholesterol to Cholesteryl Esters in Very Small VLDL ratio | Free Cholesterol to Total Lipids in Chylomicrons and Extremely Large VLDL percentage | Free Cholesterol to Total Lipids in IDL percentage | Free Cholesterol to Total Lipids in Large LDL percentage | Free Cholesterol to Total Lipids in Large VLDL percentage | Free Cholesterol to Total Lipids in Medium HDL percentage | Free Cholesterol to Total Lipids in Medium LDL percentage | Free Cholesterol to Total Lipids in Small LDL percentage | Free Cholesterol to Total Lipids in Small VLDL percentage | Phospholipids in Chylomicrons and Extremely Large VLDL | Phospholipids in Large HDL | Phospholipids in Large VLDL | Phospholipids in Medium HDL | Phospholipids in Medium VLDL | Phospholipids in Small VLDL | Phospholipids in Very Large VLDL | Phospholipids in Very Small VLDL | Phospholipids to Total Lipids in IDL percentage | Phospholipids to Total Lipids in Large VLDL percentage | Phospholipids to Total Lipids in Medium HDL percentage | Phospholipids to Total Lipids in Medium LDL percentage | Phospholipids to Total Lipids in Small HDL percentage | Phospholipids to Total Lipids in Small LDL percentage | Phospholipids to Total Lipids in Small VLDL percentage | Phospholipids to Total Lipids in Very Large VLDL percentage | Phospholipids to Total Lipids in Very Small VLDL percentage | Total Lipids in Chylomicrons and Extremely Large VLDL | Total Lipids in Large HDL | Total Lipids in Large VLDL | Total Lipids in Medium HDL | Total Lipids in Medium VLDL | Total Lipids in Small HDL | Total Lipids in Small VLDL | Total Lipids in Very Large VLDL | Total Lipids in Very Small VLDL | Triglycerides in Chylomicrons and Extremely Large VLDL | Triglycerides in IDL | Triglycerides in Large HDL | Triglycerides in Large LDL | Triglycerides in Large VLDL | Triglycerides in Medium HDL | Triglycerides in Medium LDL | Triglycerides in Medium VLDL | Triglycerides in Small HDL | Triglycerides in Small LDL | Triglycerides in Small VLDL | Triglycerides in Very Large HDL | Triglycerides in Very Large VLDL | Triglycerides in Very Small VLDL | Triglycerides to Total Lipids in IDL percentage | Triglycerides to Total Lipids in Large HDL percentage | Triglycerides to Total Lipids in Large LDL percentage | Triglycerides to Total Lipids in Large VLDL percentage | Triglycerides to Total Lipids in Medium HDL percentage | Triglycerides to Total Lipids in Medium LDL percentage | Triglycerides to Total Lipids in Small HDL percentage | Triglycerides to Total Lipids in Small LDL percentage | Triglycerides to Total Lipids in Very Large HDL percentage		Albumin | Citrate | Glycoprotein Acetyls
PRAM1	protein-coding gene	19	8490056	8503112	203		3			10	2	7	42	139				Apolipoprotein A | HDL cholesterol | Triglycerides			Total Cholesterol to Total Lipids percentage | Total Concentration of Lipoprotein Particles | Total Esterified Cholesterol to Total Cholesterol percentage | Total Esterified Cholesterol to Total Lipids percentage | Total Free Cholesterol to Total Cholesterol percentage | Total Free Cholesterol to Total Esterified Cholesterol ratio | Total Free Cholesterol to Total Lipids percentage | Total Phospholipids to Total Lipids percentage | Total Triglycerides | Total Triglycerides to Total Lipids percentage	Sphingomyelins | Triglycerides to Phosphoglycerides ratio	Apolipoprotein A1 | Apolipoprotein B to Apolipoprotein A1 ratio | Degree of Unsaturation | Monounsaturated Fatty Acids | Monounsaturated Fatty Acids to Total Fatty Acids percentage | Omega-6 Fatty Acids to Total Fatty Acids percentage | Polyunsaturated Fatty Acids to Total Fatty Acids percentage	Average Diameter for HDL Particles | Average Diameter for LDL Particles | Average Diameter for VLDL Particles | Cholesterol to Total Lipids in HDL percentage | Cholesterol to Total Lipids in LDL percentage | Cholesterol to Total Lipids in VLDL percentage | Cholesteryl Esters in HDL | Cholesteryl Esters in VLDL | Cholesteryl Esters to Cholesterol in HDL percentage | Cholesteryl Esters to Cholesterol in LDL percentage | Cholesteryl Esters to Cholesterol in VLDL percentage | Cholesteryl Esters to Total Lipids in HDL percentage | Cholesteryl Esters to Total Lipids in LDL percentage | Cholesteryl Esters to Total Lipids in VLDL percentage | Concentration of HDL Particles | Concentration of VLDL Particles | Free Cholesterol in HDL | Free Cholesterol in VLDL | Free Cholesterol to Cholesterol in HDL percentage | Free Cholesterol to Cholesterol in LDL percentage | Free Cholesterol to Cholesterol in VLDL percentage | Free Cholesterol to Cholesteryl Esters in HDL percentage | Free Cholesterol to Cholesteryl Esters in LDL percentage | Free Cholesterol to Cholesteryl Esters in VLDL percentage | Free Cholesterol to Total Lipids in HDL percentage | Free Cholesterol to Total Lipids in LDL percentage | Free Cholesterol to Total Lipids in VLDL percentage | HDL Cholesterol | Phospholipids in HDL | Phospholipids in VLDL | Phospholipids to Total Lipids in HDL percentage | Phospholipids to Total Lipids in LDL percentage | Phospholipids to Total Lipids in VLDL percentage | Total Lipids in HDL | Total Lipids in VLDL | Triglycerides in HDL | Triglycerides in LDL | Triglycerides in VLDL | Triglycerides to Total Lipids in HDL percentage | Triglycerides to Total Lipids in LDL percentage | Triglycerides to Total Lipids in VLDL percentage | VLDL Cholesterol	Cholesterol in Chylomicrons and Extremely Large VLDL | Cholesterol in Large HDL | Cholesterol in Large VLDL | Cholesterol in Medium HDL | Cholesterol in Small VLDL | Cholesterol in Very Large HDL | Cholesterol in Very Large VLDL | Cholesterol to Total Lipids in IDL percentage | Cholesterol to Total Lipids in Large HDL percentage | Cholesterol to Total Lipids in Large LDL percentage | Cholesterol to Total Lipids in Medium HDL percentage | Cholesterol to Total Lipids in Medium VLDL percentage | Cholesterol to Total Lipids in Small HDL percentage | Cholesterol to Total Lipids in Small VLDL percentage | Cholesterol to Total Lipids in Very Large VLDL percentage | Cholesterol to Total Lipids in Very Small VLDL percentage | Cholesteryl Esters in Chylomicrons and Extremely Large VLDL | Cholesteryl Esters in Large HDL | Cholesteryl Esters in Large VLDL | Cholesteryl Esters in Medium HDL | Cholesteryl Esters in Small VLDL | Cholesteryl Esters in Very Large HDL | Cholesteryl Esters in Very Large VLDL | Cholesteryl Esters to Cholesterol in Large LDL percentage | Cholesteryl Esters to Cholesterol in Large VLDL percentage | Cholesteryl Esters to Cholesterol in Medium LDL percentage | Cholesteryl Esters to Cholesterol in Medium VLDL percentage | Cholesteryl Esters to Cholesterol in Small HDL percentage | Cholesteryl Esters to Cholesterol in Small LDL percentage | Cholesteryl Esters to Cholesterol in Small VLDL percentage | Cholesteryl Esters to Cholesterol in Very Large HDL percentage | Cholesteryl Esters to Cholesterol in Very Large VLDL percentage | Cholesteryl Esters to Cholesterol in Very Small VLDL percentage | Cholesteryl Esters to Total Lipids in IDL percentage | Cholesteryl Esters to Total Lipids in Large HDL percentage | Cholesteryl Esters to Total Lipids in Medium HDL percentage | Cholesteryl Esters to Total Lipids in Medium LDL percentage | Cholesteryl Esters to Total Lipids in Medium VLDL percentage | Cholesteryl Esters to Total Lipids in Small HDL percentage | Cholesteryl Esters to Total Lipids in Small LDL percentage | Cholesteryl Esters to Total Lipids in Small VLDL percentage | Cholesteryl Esters to Total Lipids in Very Large HDL percentage | Cholesteryl Esters to Total Lipids in Very Large VLDL percentage | Cholesteryl Esters to Total Lipids in Very Small VLDL percentage | Concentration of Chylomicrons and Extremely Large VLDL Particles | Concentration of Large HDL Particles | Concentration of Large VLDL Particles | Concentration of Medium HDL Particles | Concentration of Medium VLDL Particles | Concentration of Small VLDL Particles | Concentration of Very Large HDL Particles | Concentration of Very Large VLDL Particles | Free Cholesterol in Chylomicrons and Extremely Large VLDL | Free Cholesterol in Large HDL | Free Cholesterol in Large VLDL | Free Cholesterol in Medium HDL | Free Cholesterol in Very Large HDL | Free Cholesterol in Very Large VLDL | Free Cholesterol to Cholesterol in Large LDL percentage | Free Cholesterol to Cholesterol in Large VLDL percentage | Free Cholesterol to Cholesterol in Medium LDL percentage | Free Cholesterol to Cholesterol in Medium VLDL percentage | Free Cholesterol to Cholesterol in Small HDL percentage | Free Cholesterol to Cholesterol in Small LDL percentage | Free Cholesterol to Cholesterol in Small VLDL percentage | Free Cholesterol to Cholesterol in Very Large HDL percentage | Free Cholesterol to Cholesterol in Very Large VLDL percentage | Free Cholesterol to Cholesterol in Very Small VLDL percentage | Free Cholesterol to Cholesteryl Esters in Large LDL ratio | Free Cholesterol to Cholesteryl Esters in Large VLDL ratio | Free Cholesterol to Cholesteryl Esters in Small LDL ratio | Free Cholesterol to Cholesteryl Esters in Small VLDL ratio | Free Cholesterol to Cholesteryl Esters in Very Large VLDL ratio | Free Cholesterol to Cholesteryl Esters in Very Small VLDL ratio | Free Cholesterol to Total Lipids in IDL percentage | Free Cholesterol to Total Lipids in Large HDL percentage | Free Cholesterol to Total Lipids in Large LDL percentage | Free Cholesterol to Total Lipids in Medium HDL percentage | Free Cholesterol to Total Lipids in Medium LDL percentage | Free Cholesterol to Total Lipids in Medium VLDL percentage | Free Cholesterol to Total Lipids in Small LDL percentage | Free Cholesterol to Total Lipids in Small VLDL percentage | Free Cholesterol to Total Lipids in Very Large HDL percentage | Free Cholesterol to Total Lipids in Very Small VLDL percentage | Phospholipids in Chylomicrons and Extremely Large VLDL | Phospholipids in Large HDL | Phospholipids in Large VLDL | Phospholipids in Medium HDL | Phospholipids in Medium VLDL | Phospholipids in Small VLDL | Phospholipids in Very Large HDL | Phospholipids in Very Large VLDL | Phospholipids in Very Small VLDL | Phospholipids to Total Lipids in Chylomicrons and Extremely Large VLDL percentage | Phospholipids to Total Lipids in IDL percentage | Phospholipids to Total Lipids in Large HDL percentage | Phospholipids to Total Lipids in Large VLDL percentage | Phospholipids to Total Lipids in Medium HDL percentage | Phospholipids to Total Lipids in Medium LDL percentage | Phospholipids to Total Lipids in Medium VLDL percentage | Phospholipids to Total Lipids in Small LDL percentage | Phospholipids to Total Lipids in Small VLDL percentage | Phospholipids to Total Lipids in Very Large HDL percentage | Phospholipids to Total Lipids in Very Large VLDL percentage | Phospholipids to Total Lipids in Very Small VLDL percentage | Total Lipids in Chylomicrons and Extremely Large VLDL | Total Lipids in Large HDL | Total Lipids in Large VLDL | Total Lipids in Medium HDL | Total Lipids in Medium VLDL | Total Lipids in Small VLDL | Total Lipids in Very Large HDL | Total Lipids in Very Large VLDL | Triglycerides in Chylomicrons and Extremely Large VLDL | Triglycerides in IDL | Triglycerides in Large HDL | Triglycerides in Large LDL | Triglycerides in Large VLDL | Triglycerides in Medium HDL | Triglycerides in Medium LDL | Triglycerides in Medium VLDL | Triglycerides in Small HDL | Triglycerides in Small LDL | Triglycerides in Small VLDL | Triglycerides in Very Large HDL | Triglycerides in Very Large VLDL | Triglycerides in Very Small VLDL | Triglycerides to Total Lipids in IDL percentage | Triglycerides to Total Lipids in Large HDL percentage | Triglycerides to Total Lipids in Large LDL percentage | Triglycerides to Total Lipids in Medium HDL percentage | Triglycerides to Total Lipids in Medium LDL percentage | Triglycerides to Total Lipids in Medium VLDL percentage | Triglycerides to Total Lipids in Small HDL percentage | Triglycerides to Total Lipids in Small LDL percentage | Triglycerides to Total Lipids in Small VLDL percentage | Triglycerides to Total Lipids in Very Large HDL percentage | Triglycerides to Total Lipids in Very Large VLDL percentage | Triglycerides to Total Lipids in Very Small VLDL percentage
PVR	protein-coding gene	19	44643798	44663583	202	1	5			16	3	5	33	139			Mean platelet (thrombocyte) volume (MPV)	Apolipoprotein B | C-reactive protein (CRP) | Cholesterol | LDL direct | Triglycerides			Remnant Cholesterol (Non-HDL, Non-LDL -Cholesterol) | Total Cholesterol | Total Cholesterol Minus HDL-C | Total Cholesterol to Total Lipids percentage | Total Esterified Cholesterol | Total Esterified Cholesterol to Total Cholesterol percentage | Total Esterified Cholesterol to Total Lipids percentage | Total Free Cholesterol | Total Free Cholesterol to Total Cholesterol percentage | Total Free Cholesterol to Total Esterified Cholesterol ratio | Total Free Cholesterol to Total Lipids percentage | Total Lipids in Lipoprotein Particles | Total Phospholipids in Lipoprotein Particles | Total Phospholipids to Total Lipids percentage | Total Triglycerides | Total Triglycerides to Total Lipids percentage	Clinical LDL Cholesterol | Sphingomyelins | Triglycerides to Phosphoglycerides ratio	Apolipoprotein B | Apolipoprotein B to Apolipoprotein A1 ratio | Linoleic Acid | Omega-6 Fatty Acids | Polyunsaturated Fatty Acids	Cholesterol to Total Lipids in HDL percentage | Cholesterol to Total Lipids in LDL percentage | Cholesterol to Total Lipids in VLDL percentage | Cholesteryl Esters in LDL | Cholesteryl Esters in VLDL | Cholesteryl Esters to Cholesterol in HDL percentage | Cholesteryl Esters to Cholesterol in LDL percentage | Cholesteryl Esters to Cholesterol in VLDL percentage | Cholesteryl Esters to Total Lipids in VLDL percentage | Concentration of LDL Particles | Concentration of VLDL Particles | Free Cholesterol in LDL | Free Cholesterol in VLDL | Free Cholesterol to Cholesterol in HDL percentage | Free Cholesterol to Cholesterol in LDL percentage | Free Cholesterol to Cholesterol in VLDL percentage | Free Cholesterol to Cholesteryl Esters in HDL percentage | Free Cholesterol to Cholesteryl Esters in LDL percentage | Free Cholesterol to Cholesteryl Esters in VLDL percentage | Free Cholesterol to Total Lipids in HDL percentage | Free Cholesterol to Total Lipids in LDL percentage | Free Cholesterol to Total Lipids in VLDL percentage | LDL Cholesterol | Phospholipids in LDL | Phospholipids in VLDL | Phospholipids to Total Lipids in HDL percentage | Phospholipids to Total Lipids in VLDL percentage | Total Lipids in LDL | Total Lipids in VLDL | Triglycerides in LDL | Triglycerides to Total Lipids in LDL percentage | Triglycerides to Total Lipids in VLDL percentage | VLDL Cholesterol	Cholesterol in Chylomicrons and Extremely Large VLDL | Cholesterol in IDL | Cholesterol in Large LDL | Cholesterol in Large VLDL | Cholesterol in Medium LDL | Cholesterol in Medium VLDL | Cholesterol in Small LDL | Cholesterol in Small VLDL | Cholesterol in Very Large VLDL | Cholesterol in Very Small VLDL | Cholesterol to Total Lipids in IDL percentage | Cholesterol to Total Lipids in Large LDL percentage | Cholesterol to Total Lipids in Medium HDL percentage | Cholesterol to Total Lipids in Medium LDL percentage | Cholesterol to Total Lipids in Medium VLDL percentage | Cholesterol to Total Lipids in Small HDL percentage | Cholesterol to Total Lipids in Small VLDL percentage | Cholesterol to Total Lipids in Very Large VLDL percentage | Cholesterol to Total Lipids in Very Small VLDL percentage | Cholesteryl Esters in Chylomicrons and Extremely Large VLDL | Cholesteryl Esters in IDL | Cholesteryl Esters in Large LDL | Cholesteryl Esters in Large VLDL | Cholesteryl Esters in Medium LDL | Cholesteryl Esters in Medium VLDL | Cholesteryl Esters in Small LDL | Cholesteryl Esters in Small VLDL | Cholesteryl Esters in Very Large VLDL | Cholesteryl Esters in Very Small VLDL | Cholesteryl Esters to Cholesterol in Chylomicrons and Extremely Large VLDL percentage | Cholesteryl Esters to Cholesterol in IDL percentage | Cholesteryl Esters to Cholesterol in Large HDL percentage | Cholesteryl Esters to Cholesterol in Large LDL percentage | Cholesteryl Esters to Cholesterol in Medium LDL percentage | Cholesteryl Esters to Cholesterol in Medium VLDL percentage | Cholesteryl Esters to Cholesterol in Small LDL percentage | Cholesteryl Esters to Cholesterol in Small VLDL percentage | Cholesteryl Esters to Cholesterol in Very Large VLDL percentage | Cholesteryl Esters to Cholesterol in Very Small VLDL percentage | Cholesteryl Esters to Total Lipids in IDL percentage | Cholesteryl Esters to Total Lipids in Medium VLDL percentage | Cholesteryl Esters to Total Lipids in Small LDL percentage | Cholesteryl Esters to Total Lipids in Small VLDL percentage | Cholesteryl Esters to Total Lipids in Very Large VLDL percentage | Cholesteryl Esters to Total Lipids in Very Small VLDL percentage | Concentration of IDL Particles | Concentration of Large LDL Particles | Concentration of Large VLDL Particles | Concentration of Medium LDL Particles | Concentration of Medium VLDL Particles | Concentration of Small LDL Particles | Concentration of Small VLDL Particles | Concentration of Very Large HDL Particles | Concentration of Very Large VLDL Particles | Concentration of Very Small VLDL Particles | Free Cholesterol in Chylomicrons and Extremely Large VLDL | Free Cholesterol in IDL | Free Cholesterol in Large LDL | Free Cholesterol in Large VLDL | Free Cholesterol in Medium LDL | Free Cholesterol in Medium VLDL | Free Cholesterol in Small LDL | Free Cholesterol in Small VLDL | Free Cholesterol in Very Large HDL | Free Cholesterol in Very Large VLDL | Free Cholesterol in Very Small VLDL | Free Cholesterol to Cholesterol in Chylomicrons and Extremely Large VLDL percentage | Free Cholesterol to Cholesterol in IDL percentage | Free Cholesterol to Cholesterol in Large HDL percentage | Free Cholesterol to Cholesterol in Large LDL percentage | Free Cholesterol to Cholesterol in Medium LDL percentage | Free Cholesterol to Cholesterol in Medium VLDL percentage | Free Cholesterol to Cholesterol in Small LDL percentage | Free Cholesterol to Cholesterol in Small VLDL percentage | Free Cholesterol to Cholesterol in Very Large VLDL percentage | Free Cholesterol to Cholesterol in Very Small VLDL percentage | Free Cholesterol to Cholesteryl Esters in IDL percentage | Free Cholesterol to Cholesteryl Esters in Large HDL ratio | Free Cholesterol to Cholesteryl Esters in Large LDL ratio | Free Cholesterol to Cholesteryl Esters in Small LDL ratio | Free Cholesterol to Cholesteryl Esters in Small VLDL ratio | Free Cholesterol to Cholesteryl Esters in Very Large VLDL ratio | Free Cholesterol to Cholesteryl Esters in Very Small VLDL ratio | Free Cholesterol to Total Lipids in Large HDL percentage | Free Cholesterol to Total Lipids in Large LDL percentage | Free Cholesterol to Total Lipids in Large VLDL percentage | Free Cholesterol to Total Lipids in Medium HDL percentage | Free Cholesterol to Total Lipids in Medium LDL percentage | Free Cholesterol to Total Lipids in Medium VLDL percentage | Free Cholesterol to Total Lipids in Small HDL percentage | Free Cholesterol to Total Lipids in Small LDL percentage | Free Cholesterol to Total Lipids in Small VLDL percentage | Free Cholesterol to Total Lipids in Very Small VLDL percentage | Phospholipids in IDL | Phospholipids in Large LDL | Phospholipids in Large VLDL | Phospholipids in Medium LDL | Phospholipids in Medium VLDL | Phospholipids in Small LDL | Phospholipids in Small VLDL | Phospholipids in Very Large VLDL | Phospholipids in Very Small VLDL | Phospholipids to Total Lipids in Chylomicrons and Extremely Large VLDL percentage | Phospholipids to Total Lipids in IDL percentage | Phospholipids to Total Lipids in Large VLDL percentage | Phospholipids to Total Lipids in Medium VLDL percentage | Phospholipids to Total Lipids in Small HDL percentage | Phospholipids to Total Lipids in Small LDL percentage | Phospholipids to Total Lipids in Small VLDL percentage | Phospholipids to Total Lipids in Very Large VLDL percentage | Phospholipids to Total Lipids in Very Small VLDL percentage | Total Lipids in IDL | Total Lipids in Large LDL | Total Lipids in Large VLDL | Total Lipids in Medium LDL | Total Lipids in Medium VLDL | Total Lipids in Small LDL | Total Lipids in Small VLDL | Total Lipids in Very Large VLDL | Total Lipids in Very Small VLDL | Triglycerides in IDL | Triglycerides in Large LDL | Triglycerides in Medium HDL | Triglycerides in Medium LDL | Triglycerides in Medium VLDL | Triglycerides in Small LDL | Triglycerides in Small VLDL | Triglycerides in Very Small VLDL | Triglycerides to Total Lipids in IDL percentage | Triglycerides to Total Lipids in Large LDL percentage | Triglycerides to Total Lipids in Large VLDL percentage | Triglycerides to Total Lipids in Medium LDL percentage | Triglycerides to Total Lipids in Medium VLDL percentage | Triglycerides to Total Lipids in Small HDL percentage | Triglycerides to Total Lipids in Small LDL percentage | Triglycerides to Total Lipids in Small VLDL percentage | Triglycerides to Total Lipids in Very Large HDL percentage | Triglycerides to Total Lipids in Very Large VLDL percentage | Triglycerides to Total Lipids in Very Small VLDL percentage
ELP5	protein-coding gene	17	7251416	7259940	184	2	11			12	5	9	21	123		1	Haematocrit percentage | Haemoglobin concentration	Albumin | Alkaline phosphatase (ALP) | Apolipoprotein B | C-reactive protein (CRP) | Calcium | Cholesterol | Gamma-glutamyltransferase | LDL direct | SHBG (Sex Hormone-Binding Globulin) | Testosterone | Triglycerides			Remnant Cholesterol (Non-HDL, Non-LDL -Cholesterol) | Total Cholesterol | Total Cholesterol Minus HDL-C | Total Cholesterol to Total Lipids percentage | Total Concentration of Lipoprotein Particles | Total Esterified Cholesterol | Total Free Cholesterol | Total Free Cholesterol to Total Lipids percentage | Total Lipids in Lipoprotein Particles | Total Phospholipids in Lipoprotein Particles | Total Phospholipids to Total Lipids percentage | Total Triglycerides	Clinical LDL Cholesterol | Phosphatidylcholines | Phosphoglycerides | Sphingomyelins | Total Cholines	Apolipoprotein B | Apolipoprotein B to Apolipoprotein A1 ratio | Linoleic Acid | Monounsaturated Fatty Acids | Omega-6 Fatty Acids | Omega-6 Fatty Acids to Omega-3 Fatty Acids ratio | Polyunsaturated Fatty Acids | Saturated Fatty Acids | Total Fatty Acids	Average Diameter for HDL Particles | Average Diameter for VLDL Particles | Cholesterol to Total Lipids in LDL percentage | Cholesteryl Esters in LDL | Cholesteryl Esters in VLDL | Cholesteryl Esters to Total Lipids in LDL percentage | Concentration of HDL Particles | Concentration of LDL Particles | Concentration of VLDL Particles | Free Cholesterol in LDL | Free Cholesterol in VLDL | Free Cholesterol to Total Lipids in HDL percentage | LDL Cholesterol | Phospholipids in LDL | Phospholipids in VLDL | Total Lipids in LDL | Total Lipids in VLDL | Triglycerides in LDL | Triglycerides in VLDL | Triglycerides to Total Lipids in LDL percentage | VLDL Cholesterol	Cholesterol in IDL | Cholesterol in Large HDL | Cholesterol in Large LDL | Cholesterol in Large VLDL | Cholesterol in Medium LDL | Cholesterol in Medium VLDL | Cholesterol in Small HDL | Cholesterol in Small LDL | Cholesterol in Small VLDL | Cholesterol in Very Large HDL | Cholesterol in Very Large VLDL | Cholesterol to Total Lipids in Chylomicrons and Extremely Large VLDL percentage | Cholesterol to Total Lipids in IDL percentage | Cholesterol to Total Lipids in Large HDL percentage | Cholesterol to Total Lipids in Medium LDL percentage | Cholesterol to Total Lipids in Small HDL percentage | Cholesterol to Total Lipids in Small LDL percentage | Cholesterol to Total Lipids in Small VLDL percentage | Cholesterol to Total Lipids in Very Large HDL percentage | Cholesteryl Esters in IDL | Cholesteryl Esters in Large HDL | Cholesteryl Esters in Large LDL | Cholesteryl Esters in Large VLDL | Cholesteryl Esters in Medium LDL | Cholesteryl Esters in Medium VLDL | Cholesteryl Esters in Small HDL | Cholesteryl Esters in Small LDL | Cholesteryl Esters in Small VLDL | Cholesteryl Esters in Very Large HDL | Cholesteryl Esters in Very Large VLDL | Cholesteryl Esters to Cholesterol in Chylomicrons and Extremely Large VLDL percentage | Cholesteryl Esters to Cholesterol in Large VLDL percentage | Cholesteryl Esters to Cholesterol in Small HDL percentage | Cholesteryl Esters to Cholesterol in Very Large HDL percentage | Cholesteryl Esters to Cholesterol in Very Large VLDL percentage | Cholesteryl Esters to Total Lipids in Chylomicrons and Extremely Large VLDL percentage | Cholesteryl Esters to Total Lipids in IDL percentage | Cholesteryl Esters to Total Lipids in Large LDL percentage | Cholesteryl Esters to Total Lipids in Small HDL percentage | Cholesteryl Esters to Total Lipids in Small LDL percentage | Cholesteryl Esters to Total Lipids in Small VLDL percentage | Cholesteryl Esters to Total Lipids in Very Large HDL percentage | Concentration of IDL Particles | Concentration of Large HDL Particles | Concentration of Large LDL Particles | Concentration of Large VLDL Particles | Concentration of Medium LDL Particles | Concentration of Medium VLDL Particles | Concentration of Small HDL Particles | Concentration of Small LDL Particles | Concentration of Small VLDL Particles | Concentration of Very Large HDL Particles | Concentration of Very Large VLDL Particles | Concentration of Very Small VLDL Particles | Free Cholesterol in IDL | Free Cholesterol in Large HDL | Free Cholesterol in Large LDL | Free Cholesterol in Large VLDL | Free Cholesterol in Medium LDL | Free Cholesterol in Medium VLDL | Free Cholesterol in Small HDL | Free Cholesterol in Small LDL | Free Cholesterol in Small VLDL | Free Cholesterol in Very Large HDL | Free Cholesterol in Very Large VLDL | Free Cholesterol to Cholesterol in Chylomicrons and Extremely Large VLDL percentage | Free Cholesterol to Cholesterol in Large VLDL percentage | Free Cholesterol to Cholesterol in Small HDL percentage | Free Cholesterol to Cholesterol in Very Large HDL percentage | Free Cholesterol to Cholesterol in Very Large VLDL percentage | Free Cholesterol to Cholesteryl Esters in Chylomicrons and Extremely Large VLDL ratio | Free Cholesterol to Cholesteryl Esters in Large VLDL ratio | Free Cholesterol to Cholesteryl Esters in Very Large VLDL ratio | Free Cholesterol to Total Lipids in Large HDL percentage | Free Cholesterol to Total Lipids in Large VLDL percentage | Free Cholesterol to Total Lipids in Small VLDL percentage | Free Cholesterol to Total Lipids in Very Large HDL percentage | Phospholipids in IDL | Phospholipids in Large HDL | Phospholipids in Large LDL | Phospholipids in Large VLDL | Phospholipids in Medium LDL | Phospholipids in Medium VLDL | Phospholipids in Small HDL | Phospholipids in Small LDL | Phospholipids in Small VLDL | Phospholipids in Very Large HDL | Phospholipids in Very Large VLDL | Phospholipids to Total Lipids in IDL percentage | Phospholipids to Total Lipids in Large HDL percentage | Phospholipids to Total Lipids in Large VLDL percentage | Phospholipids to Total Lipids in Medium VLDL percentage | Phospholipids to Total Lipids in Small HDL percentage | Phospholipids to Total Lipids in Small LDL percentage | Phospholipids to Total Lipids in Small VLDL percentage | Phospholipids to Total Lipids in Very Large HDL percentage | Total Lipids in IDL | Total Lipids in Large HDL | Total Lipids in Large LDL | Total Lipids in Large VLDL | Total Lipids in Medium LDL | Total Lipids in Medium VLDL | Total Lipids in Small HDL | Total Lipids in Small LDL | Total Lipids in Small VLDL | Total Lipids in Very Large HDL | Total Lipids in Very Large VLDL | Triglycerides in Large HDL | Triglycerides in Large LDL | Triglycerides in Large VLDL | Triglycerides in Medium LDL | Triglycerides in Medium VLDL | Triglycerides in Small HDL | Triglycerides in Small LDL | Triglycerides in Small VLDL | Triglycerides in Very Large VLDL | Triglycerides to Total Lipids in Chylomicrons and Extremely Large VLDL percentage | Triglycerides to Total Lipids in Large LDL percentage | Triglycerides to Total Lipids in Large VLDL percentage | Triglycerides to Total Lipids in Medium LDL percentage | Triglycerides to Total Lipids in Small LDL percentage | Triglycerides to Total Lipids in Small VLDL percentage | Triglycerides to Total Lipids in Very Large HDL percentage		Albumin
ASGR2	protein-coding gene	17	7101322	7115700	183	2	9			12	5	8	21	125		1	Haematocrit percentage | Haemoglobin concentration	Albumin | Alkaline phosphatase (ALP) | Apolipoprotein B | C-reactive protein (CRP) | Cholesterol | IGF-1 (Insulin-like Growth Factor-1) | LDL direct | SHBG (Sex Hormone-Binding Globulin) | Triglycerides			Remnant Cholesterol (Non-HDL, Non-LDL -Cholesterol) | Total Cholesterol | Total Cholesterol Minus HDL-C | Total Cholesterol to Total Lipids percentage | Total Concentration of Lipoprotein Particles | Total Esterified Cholesterol | Total Free Cholesterol | Total Free Cholesterol to Total Lipids percentage | Total Lipids in Lipoprotein Particles | Total Phospholipids in Lipoprotein Particles | Total Phospholipids to Total Lipids percentage | Total Triglycerides	Clinical LDL Cholesterol | Phosphatidylcholines | Phosphoglycerides | Sphingomyelins | Total Cholines	Apolipoprotein B | Apolipoprotein B to Apolipoprotein A1 ratio | Linoleic Acid | Monounsaturated Fatty Acids | Omega-6 Fatty Acids | Polyunsaturated Fatty Acids | Saturated Fatty Acids | Total Fatty Acids	Average Diameter for HDL Particles | Average Diameter for VLDL Particles | Cholesterol to Total Lipids in LDL percentage | Cholesteryl Esters in LDL | Cholesteryl Esters in VLDL | Cholesteryl Esters to Total Lipids in LDL percentage | Concentration of HDL Particles | Concentration of LDL Particles | Concentration of VLDL Particles | Free Cholesterol in LDL | Free Cholesterol in VLDL | Free Cholesterol to Total Lipids in HDL percentage | LDL Cholesterol | Phospholipids in LDL | Phospholipids in VLDL | Total Lipids in LDL | Total Lipids in VLDL | Triglycerides in LDL | Triglycerides in VLDL | Triglycerides to Total Lipids in LDL percentage | VLDL Cholesterol	Cholesterol in IDL | Cholesterol in Large HDL | Cholesterol in Large LDL | Cholesterol in Large VLDL | Cholesterol in Medium LDL | Cholesterol in Medium VLDL | Cholesterol in Small HDL | Cholesterol in Small LDL | Cholesterol in Small VLDL | Cholesterol in Very Large HDL | Cholesterol in Very Large VLDL | Cholesterol to Total Lipids in Chylomicrons and Extremely Large VLDL percentage | Cholesterol to Total Lipids in IDL percentage | Cholesterol to Total Lipids in Large LDL percentage | Cholesterol to Total Lipids in Medium LDL percentage | Cholesterol to Total Lipids in Small HDL percentage | Cholesterol to Total Lipids in Small LDL percentage | Cholesterol to Total Lipids in Small VLDL percentage | Cholesterol to Total Lipids in Very Large HDL percentage | Cholesteryl Esters in IDL | Cholesteryl Esters in Large HDL | Cholesteryl Esters in Large LDL | Cholesteryl Esters in Large VLDL | Cholesteryl Esters in Medium LDL | Cholesteryl Esters in Medium VLDL | Cholesteryl Esters in Small HDL | Cholesteryl Esters in Small LDL | Cholesteryl Esters in Small VLDL | Cholesteryl Esters in Very Large HDL | Cholesteryl Esters in Very Large VLDL | Cholesteryl Esters to Cholesterol in Chylomicrons and Extremely Large VLDL percentage | Cholesteryl Esters to Cholesterol in IDL percentage | Cholesteryl Esters to Cholesterol in Small HDL percentage | Cholesteryl Esters to Cholesterol in Very Large VLDL percentage | Cholesteryl Esters to Total Lipids in Chylomicrons and Extremely Large VLDL percentage | Cholesteryl Esters to Total Lipids in IDL percentage | Cholesteryl Esters to Total Lipids in Large LDL percentage | Cholesteryl Esters to Total Lipids in Medium LDL percentage | Cholesteryl Esters to Total Lipids in Small HDL percentage | Cholesteryl Esters to Total Lipids in Small LDL percentage | Cholesteryl Esters to Total Lipids in Small VLDL percentage | Cholesteryl Esters to Total Lipids in Very Large HDL percentage | Concentration of IDL Particles | Concentration of Large HDL Particles | Concentration of Large LDL Particles | Concentration of Large VLDL Particles | Concentration of Medium LDL Particles | Concentration of Medium VLDL Particles | Concentration of Small HDL Particles | Concentration of Small LDL Particles | Concentration of Small VLDL Particles | Concentration of Very Large HDL Particles | Concentration of Very Large VLDL Particles | Concentration of Very Small VLDL Particles | Free Cholesterol in IDL | Free Cholesterol in Large HDL | Free Cholesterol in Large LDL | Free Cholesterol in Large VLDL | Free Cholesterol in Medium LDL | Free Cholesterol in Medium VLDL | Free Cholesterol in Small HDL | Free Cholesterol in Small LDL | Free Cholesterol in Small VLDL | Free Cholesterol in Very Large HDL | Free Cholesterol in Very Large VLDL | Free Cholesterol in Very Small VLDL | Free Cholesterol to Cholesterol in Chylomicrons and Extremely Large VLDL percentage | Free Cholesterol to Cholesterol in IDL percentage | Free Cholesterol to Cholesterol in Small HDL percentage | Free Cholesterol to Cholesterol in Very Large VLDL percentage | Free Cholesterol to Cholesteryl Esters in Chylomicrons and Extremely Large VLDL ratio | Free Cholesterol to Cholesteryl Esters in IDL percentage | Free Cholesterol to Cholesteryl Esters in Very Large VLDL ratio | Free Cholesterol to Total Lipids in Large HDL percentage | Free Cholesterol to Total Lipids in Large VLDL percentage | Free Cholesterol to Total Lipids in Small LDL percentage | Free Cholesterol to Total Lipids in Small VLDL percentage | Free Cholesterol to Total Lipids in Very Large HDL percentage | Free Cholesterol to Total Lipids in Very Small VLDL percentage | Phospholipids in IDL | Phospholipids in Large HDL | Phospholipids in Large LDL | Phospholipids in Large VLDL | Phospholipids in Medium LDL | Phospholipids in Medium VLDL | Phospholipids in Small HDL | Phospholipids in Small LDL | Phospholipids in Small VLDL | Phospholipids in Very Large HDL | Phospholipids in Very Large VLDL | Phospholipids to Total Lipids in Chylomicrons and Extremely Large VLDL percentage | Phospholipids to Total Lipids in IDL percentage | Phospholipids to Total Lipids in Large VLDL percentage | Phospholipids to Total Lipids in Medium VLDL percentage | Phospholipids to Total Lipids in Small HDL percentage | Phospholipids to Total Lipids in Small LDL percentage | Phospholipids to Total Lipids in Small VLDL percentage | Phospholipids to Total Lipids in Very Large HDL percentage | Total Lipids in IDL | Total Lipids in Large HDL | Total Lipids in Large LDL | Total Lipids in Large VLDL | Total Lipids in Medium LDL | Total Lipids in Medium VLDL | Total Lipids in Small HDL | Total Lipids in Small LDL | Total Lipids in Small VLDL | Total Lipids in Very Large HDL | Total Lipids in Very Large VLDL | Triglycerides in Large HDL | Triglycerides in Large LDL | Triglycerides in Large VLDL | Triglycerides in Medium LDL | Triglycerides in Medium VLDL | Triglycerides in Small HDL | Triglycerides in Small LDL | Triglycerides in Small VLDL | Triglycerides to Total Lipids in Chylomicrons and Extremely Large VLDL percentage | Triglycerides to Total Lipids in IDL percentage | Triglycerides to Total Lipids in Large LDL percentage | Triglycerides to Total Lipids in Large VLDL percentage | Triglycerides to Total Lipids in Medium LDL percentage | Triglycerides to Total Lipids in Small LDL percentage | Triglycerides to Total Lipids in Small VLDL percentage | Triglycerides to Total Lipids in Very Large HDL percentage		Albumin
ANGPTL4	protein-coding gene	19	8363289	8374373	182		2			9	1	6	38	126				HDL cholesterol | Triglycerides			Total Cholesterol to Total Lipids percentage | Total Esterified Cholesterol to Total Cholesterol percentage | Total Esterified Cholesterol to Total Lipids percentage | Total Free Cholesterol to Total Cholesterol percentage | Total Free Cholesterol to Total Esterified Cholesterol ratio | Total Free Cholesterol to Total Lipids percentage | Total Phospholipids to Total Lipids percentage | Total Triglycerides | Total Triglycerides to Total Lipids percentage	Triglycerides to Phosphoglycerides ratio	Degree of Unsaturation | Monounsaturated Fatty Acids | Monounsaturated Fatty Acids to Total Fatty Acids percentage | Omega-6 Fatty Acids to Total Fatty Acids percentage | Polyunsaturated Fatty Acids to Total Fatty Acids percentage | Total Fatty Acids	Average Diameter for HDL Particles | Average Diameter for LDL Particles | Average Diameter for VLDL Particles | Cholesterol to Total Lipids in HDL percentage | Cholesterol to Total Lipids in VLDL percentage | Cholesteryl Esters in HDL | Cholesteryl Esters in VLDL | Cholesteryl Esters to Cholesterol in HDL percentage | Cholesteryl Esters to Cholesterol in LDL percentage | Cholesteryl Esters to Cholesterol in VLDL percentage | Cholesteryl Esters to Total Lipids in HDL percentage | Cholesteryl Esters to Total Lipids in LDL percentage | Cholesteryl Esters to Total Lipids in VLDL percentage | Concentration of VLDL Particles | Free Cholesterol in HDL | Free Cholesterol in VLDL | Free Cholesterol to Cholesterol in HDL percentage | Free Cholesterol to Cholesterol in LDL percentage | Free Cholesterol to Cholesterol in VLDL percentage | Free Cholesterol to Cholesteryl Esters in HDL percentage | Free Cholesterol to Cholesteryl Esters in LDL percentage | Free Cholesterol to Cholesteryl Esters in VLDL percentage | Free Cholesterol to Total Lipids in HDL percentage | Free Cholesterol to Total Lipids in LDL percentage | Free Cholesterol to Total Lipids in VLDL percentage | HDL Cholesterol | Phospholipids in VLDL | Phospholipids to Total Lipids in HDL percentage | Phospholipids to Total Lipids in LDL percentage | Phospholipids to Total Lipids in VLDL percentage | Total Lipids in VLDL | Triglycerides in HDL | Triglycerides in LDL | Triglycerides in VLDL | Triglycerides to Total Lipids in HDL percentage | Triglycerides to Total Lipids in LDL percentage | Triglycerides to Total Lipids in VLDL percentage | VLDL Cholesterol	Cholesterol in Chylomicrons and Extremely Large VLDL | Cholesterol in Large HDL | Cholesterol in Large VLDL | Cholesterol in Small VLDL | Cholesterol in Very Large HDL | Cholesterol in Very Large VLDL | Cholesterol to Total Lipids in IDL percentage | Cholesterol to Total Lipids in Large HDL percentage | Cholesterol to Total Lipids in Large LDL percentage | Cholesterol to Total Lipids in Medium HDL percentage | Cholesterol to Total Lipids in Medium VLDL percentage | Cholesterol to Total Lipids in Small HDL percentage | Cholesterol to Total Lipids in Small VLDL percentage | Cholesterol to Total Lipids in Very Large VLDL percentage | Cholesterol to Total Lipids in Very Small VLDL percentage | Cholesteryl Esters in Chylomicrons and Extremely Large VLDL | Cholesteryl Esters in Large HDL | Cholesteryl Esters in Large VLDL | Cholesteryl Esters in Small VLDL | Cholesteryl Esters in Very Large HDL | Cholesteryl Esters in Very Large VLDL | Cholesteryl Esters to Cholesterol in Large LDL percentage | Cholesteryl Esters to Cholesterol in Large VLDL percentage | Cholesteryl Esters to Cholesterol in Medium LDL percentage | Cholesteryl Esters to Cholesterol in Medium VLDL percentage | Cholesteryl Esters to Cholesterol in Small LDL percentage | Cholesteryl Esters to Cholesterol in Small VLDL percentage | Cholesteryl Esters to Cholesterol in Very Large HDL percentage | Cholesteryl Esters to Cholesterol in Very Large VLDL percentage | Cholesteryl Esters to Cholesterol in Very Small VLDL percentage | Cholesteryl Esters to Total Lipids in IDL percentage | Cholesteryl Esters to Total Lipids in Large HDL percentage | Cholesteryl Esters to Total Lipids in Medium HDL percentage | Cholesteryl Esters to Total Lipids in Medium LDL percentage | Cholesteryl Esters to Total Lipids in Medium VLDL percentage | Cholesteryl Esters to Total Lipids in Small HDL percentage | Cholesteryl Esters to Total Lipids in Small LDL percentage | Cholesteryl Esters to Total Lipids in Very Large VLDL percentage | Cholesteryl Esters to Total Lipids in Very Small VLDL percentage | Concentration of Chylomicrons and Extremely Large VLDL Particles | Concentration of Large HDL Particles | Concentration of Large VLDL Particles | Concentration of Medium VLDL Particles | Concentration of Small VLDL Particles | Concentration of Very Large VLDL Particles | Concentration of Very Small VLDL Particles | Free Cholesterol in Chylomicrons and Extremely Large VLDL | Free Cholesterol in Large HDL | Free Cholesterol in Large VLDL | Free Cholesterol in Medium VLDL | Free Cholesterol in Small VLDL | Free Cholesterol in Very Large HDL | Free Cholesterol in Very Large VLDL | Free Cholesterol in Very Small VLDL | Free Cholesterol to Cholesterol in Large LDL percentage | Free Cholesterol to Cholesterol in Large VLDL percentage | Free Cholesterol to Cholesterol in Medium LDL percentage | Free Cholesterol to Cholesterol in Medium VLDL percentage | Free Cholesterol to Cholesterol in Small LDL percentage | Free Cholesterol to Cholesterol in Small VLDL percentage | Free Cholesterol to Cholesterol in Very Large HDL percentage | Free Cholesterol to Cholesterol in Very Large VLDL percentage | Free Cholesterol to Cholesterol in Very Small VLDL percentage | Free Cholesterol to Cholesteryl Esters in Large LDL ratio | Free Cholesterol to Cholesteryl Esters in Large VLDL ratio | Free Cholesterol to Cholesteryl Esters in Small LDL ratio | Free Cholesterol to Cholesteryl Esters in Small VLDL ratio | Free Cholesterol to Cholesteryl Esters in Very Large VLDL ratio | Free Cholesterol to Cholesteryl Esters in Very Small VLDL ratio | Free Cholesterol to Total Lipids in IDL percentage | Free Cholesterol to Total Lipids in Large HDL percentage | Free Cholesterol to Total Lipids in Large LDL percentage | Free Cholesterol to Total Lipids in Medium HDL percentage | Free Cholesterol to Total Lipids in Medium LDL percentage | Free Cholesterol to Total Lipids in Medium VLDL percentage | Free Cholesterol to Total Lipids in Small LDL percentage | Free Cholesterol to Total Lipids in Small VLDL percentage | Phospholipids in Chylomicrons and Extremely Large VLDL | Phospholipids in Large HDL | Phospholipids in Large VLDL | Phospholipids in Medium VLDL | Phospholipids in Small VLDL | Phospholipids in Very Large HDL | Phospholipids in Very Large VLDL | Phospholipids in Very Small VLDL | Phospholipids to Total Lipids in Chylomicrons and Extremely Large VLDL percentage | Phospholipids to Total Lipids in Large HDL percentage | Phospholipids to Total Lipids in Large VLDL percentage | Phospholipids to Total Lipids in Medium HDL percentage | Phospholipids to Total Lipids in Medium LDL percentage | Phospholipids to Total Lipids in Small LDL percentage | Phospholipids to Total Lipids in Small VLDL percentage | Phospholipids to Total Lipids in Very Large VLDL percentage | Phospholipids to Total Lipids in Very Small VLDL percentage | Total Lipids in Chylomicrons and Extremely Large VLDL | Total Lipids in Large HDL | Total Lipids in Large VLDL | Total Lipids in Medium VLDL | Total Lipids in Small VLDL | Total Lipids in Very Large HDL | Total Lipids in Very Large VLDL | Total Lipids in Very Small VLDL | Triglycerides in Chylomicrons and Extremely Large VLDL | Triglycerides in IDL | Triglycerides in Large HDL | Triglycerides in Large LDL | Triglycerides in Large VLDL | Triglycerides in Medium HDL | Triglycerides in Medium LDL | Triglycerides in Medium VLDL | Triglycerides in Small HDL | Triglycerides in Small LDL | Triglycerides in Small VLDL | Triglycerides in Very Large HDL | Triglycerides in Very Large VLDL | Triglycerides in Very Small VLDL | Triglycerides to Total Lipids in IDL percentage | Triglycerides to Total Lipids in Large HDL percentage | Triglycerides to Total Lipids in Large LDL percentage | Triglycerides to Total Lipids in Medium HDL percentage | Triglycerides to Total Lipids in Medium VLDL percentage | Triglycerides to Total Lipids in Small HDL percentage | Triglycerides to Total Lipids in Small LDL percentage | Triglycerides to Total Lipids in Small VLDL percentage | Triglycerides to Total Lipids in Very Large HDL percentage | Triglycerides to Total Lipids in Very Small VLDL percentage
G6PC	protein-coding gene	17	42900797	42913369	181	2	13			8	5	15	29	104	4	1	Monocyte% | Platelet count	Alkaline phosphatase (ALP) | Apolipoprotein B | AST to ALT ratio | C-reactive protein (CRP) | Calcium | Cholesterol | Creatinine (serum and urine) | EGFR | Gamma-glutamyltransferase | IGF-1 (Insulin-like Growth Factor-1) | SHBG (Sex Hormone-Binding Globulin) | Triglycerides | Urate			Total Cholesterol to Total Lipids percentage | Total Concentration of Lipoprotein Particles | Total Esterified Cholesterol to Total Lipids percentage | Total Free Cholesterol | Total Lipids in Lipoprotein Particles | Total Phospholipids in Lipoprotein Particles | Total Triglycerides | Total Triglycerides to Total Lipids percentage	Phosphatidylcholines | Phosphoglycerides | Sphingomyelins | Total Cholines | Triglycerides to Phosphoglycerides ratio	Docosahexaenoic Acid | Linoleic Acid | Linoleic Acid to Total Fatty Acids percentage | Monounsaturated Fatty Acids | Monounsaturated Fatty Acids to Total Fatty Acids percentage | Omega-3 Fatty Acids | Omega-3 Fatty Acids to Polyunsaturated Fatty Acids percentage | Omega-6 Fatty Acids | Omega-6 Fatty Acids to Omega-3 Fatty Acids ratio | Omega-6 Fatty Acids to Polyunsaturated Fatty Acids percentage | Omega-6 Fatty Acids to Total Fatty Acids percentage | Polyunsaturated Fatty Acids | Polyunsaturated Fatty Acids to Total Fatty Acids percentage | Saturated Fatty Acids | Total Fatty Acids	Average Diameter for VLDL Particles | Cholesterol to Total Lipids in HDL percentage | Cholesterol to Total Lipids in VLDL percentage | Cholesteryl Esters in LDL | Cholesteryl Esters in VLDL | Cholesteryl Esters to Cholesterol in LDL percentage | Cholesteryl Esters to Cholesterol in VLDL percentage | Cholesteryl Esters to Total Lipids in HDL percentage | Cholesteryl Esters to Total Lipids in LDL percentage | Cholesteryl Esters to Total Lipids in VLDL percentage | Concentration of VLDL Particles | Free Cholesterol in VLDL | Free Cholesterol to Cholesterol in LDL percentage | Free Cholesterol to Cholesterol in VLDL percentage | Free Cholesterol to Cholesteryl Esters in LDL percentage | Free Cholesterol to Cholesteryl Esters in VLDL percentage | Free Cholesterol to Total Lipids in LDL percentage | Free Cholesterol to Total Lipids in VLDL percentage | Phospholipids in VLDL | Phospholipids to Total Lipids in LDL percentage | Total Lipids in LDL | Total Lipids in VLDL | Triglycerides in HDL | Triglycerides in LDL | Triglycerides in VLDL | Triglycerides to Total Lipids in HDL percentage | Triglycerides to Total Lipids in LDL percentage | Triglycerides to Total Lipids in VLDL percentage | VLDL Cholesterol	Cholesterol in Chylomicrons and Extremely Large VLDL | Cholesterol in Large VLDL | Cholesterol in Medium LDL | Cholesterol in Small HDL | Cholesterol in Small LDL | Cholesterol in Small VLDL | Cholesterol in Very Large VLDL | Cholesterol to Total Lipids in Large HDL percentage | Cholesterol to Total Lipids in Medium VLDL percentage | Cholesterol to Total Lipids in Very Large VLDL percentage | Cholesterol to Total Lipids in Very Small VLDL percentage | Cholesteryl Esters in Chylomicrons and Extremely Large VLDL | Cholesteryl Esters in Large VLDL | Cholesteryl Esters in Medium LDL | Cholesteryl Esters in Small LDL | Cholesteryl Esters in Small VLDL | Cholesteryl Esters in Very Large VLDL | Cholesteryl Esters to Cholesterol in Large LDL percentage | Cholesteryl Esters to Cholesterol in Large VLDL percentage | Cholesteryl Esters to Cholesterol in Medium HDL percentage | Cholesteryl Esters to Cholesterol in Medium LDL percentage | Cholesteryl Esters to Cholesterol in Medium VLDL percentage | Cholesteryl Esters to Cholesterol in Small LDL percentage | Cholesteryl Esters to Cholesterol in Very Small VLDL percentage | Cholesteryl Esters to Total Lipids in Large HDL percentage | Cholesteryl Esters to Total Lipids in Large VLDL percentage | Cholesteryl Esters to Total Lipids in Medium HDL percentage | Cholesteryl Esters to Total Lipids in Medium VLDL percentage | Cholesteryl Esters to Total Lipids in Very Large VLDL percentage | Cholesteryl Esters to Total Lipids in Very Small VLDL percentage | Concentration of Chylomicrons and Extremely Large VLDL Particles | Concentration of Large VLDL Particles | Concentration of Medium LDL Particles | Concentration of Medium VLDL Particles | Concentration of Small HDL Particles | Concentration of Small LDL Particles | Concentration of Small VLDL Particles | Concentration of Very Large VLDL Particles | Concentration of Very Small VLDL Particles | Free Cholesterol in Chylomicrons and Extremely Large VLDL | Free Cholesterol in Large VLDL | Free Cholesterol in Medium VLDL | Free Cholesterol in Small HDL | Free Cholesterol in Small VLDL | Free Cholesterol in Very Large VLDL | Free Cholesterol in Very Small VLDL | Free Cholesterol to Cholesterol in Large LDL percentage | Free Cholesterol to Cholesterol in Large VLDL percentage | Free Cholesterol to Cholesterol in Medium HDL percentage | Free Cholesterol to Cholesterol in Medium LDL percentage | Free Cholesterol to Cholesterol in Medium VLDL percentage | Free Cholesterol to Cholesterol in Small LDL percentage | Free Cholesterol to Cholesterol in Very Small VLDL percentage | Free Cholesterol to Cholesteryl Esters in Large LDL ratio | Free Cholesterol to Cholesteryl Esters in Large VLDL ratio | Free Cholesterol to Cholesteryl Esters in Medium HDL ratio | Free Cholesterol to Cholesteryl Esters in Small LDL ratio | Free Cholesterol to Cholesteryl Esters in Very Small VLDL ratio | Free Cholesterol to Total Lipids in Large LDL percentage | Free Cholesterol to Total Lipids in Medium LDL percentage | Free Cholesterol to Total Lipids in Small LDL percentage | Free Cholesterol to Total Lipids in Very Large VLDL percentage | Phospholipids in Chylomicrons and Extremely Large VLDL | Phospholipids in Large VLDL | Phospholipids in Medium LDL | Phospholipids in Medium VLDL | Phospholipids in Small HDL | Phospholipids in Small VLDL | Phospholipids in Very Large VLDL | Phospholipids in Very Small VLDL | Phospholipids to Total Lipids in Large LDL percentage | Phospholipids to Total Lipids in Small LDL percentage | Total Lipids in Chylomicrons and Extremely Large VLDL | Total Lipids in Large VLDL | Total Lipids in Medium LDL | Total Lipids in Medium VLDL | Total Lipids in Small HDL | Total Lipids in Small LDL | Total Lipids in Small VLDL | Total Lipids in Very Large VLDL | Total Lipids in Very Small VLDL | Triglycerides in Chylomicrons and Extremely Large VLDL | Triglycerides in IDL | Triglycerides in Large HDL | Triglycerides in Large LDL | Triglycerides in Large VLDL | Triglycerides in Medium HDL | Triglycerides in Medium LDL | Triglycerides in Medium VLDL | Triglycerides in Small HDL | Triglycerides in Small LDL | Triglycerides in Small VLDL | Triglycerides in Very Large HDL | Triglycerides in Very Large VLDL | Triglycerides in Very Small VLDL | Triglycerides to Total Lipids in IDL percentage | Triglycerides to Total Lipids in Large HDL percentage | Triglycerides to Total Lipids in Large LDL percentage | Triglycerides to Total Lipids in Medium HDL percentage | Triglycerides to Total Lipids in Small HDL percentage | Triglycerides to Total Lipids in Small LDL percentage | Triglycerides to Total Lipids in Very Large HDL percentage | Triglycerides to Total Lipids in Very Large VLDL percentage | Triglycerides to Total Lipids in Very Small VLDL percentage	Alanine | Glutamine | Histidine | Spectrometer-corrected alanine	Glycoprotein Acetyls
PAFAH1B2	protein-coding gene	11	117144267	117176894	180		3			10	2	10	36	119				Apolipoprotein A | HDL cholesterol | Triglycerides			Total Cholesterol to Total Lipids percentage | Total Concentration of Lipoprotein Particles | Total Esterified Cholesterol to Total Cholesterol percentage | Total Esterified Cholesterol to Total Lipids percentage | Total Free Cholesterol to Total Cholesterol percentage | Total Free Cholesterol to Total Esterified Cholesterol ratio | Total Free Cholesterol to Total Lipids percentage | Total Phospholipids to Total Lipids percentage | Total Triglycerides | Total Triglycerides to Total Lipids percentage	Phosphatidylcholines | Triglycerides to Phosphoglycerides ratio	Apolipoprotein A1 | Linoleic Acid | Monounsaturated Fatty Acids | Monounsaturated Fatty Acids to Total Fatty Acids percentage | Omega-6 Fatty Acids | Omega-6 Fatty Acids to Total Fatty Acids percentage | Polyunsaturated Fatty Acids | Polyunsaturated Fatty Acids to Total Fatty Acids percentage | Saturated Fatty Acids | Total Fatty Acids	Average Diameter for VLDL Particles | Cholesterol to Total Lipids in HDL percentage | Cholesterol to Total Lipids in VLDL percentage | Cholesteryl Esters in HDL | Cholesteryl Esters to Cholesterol in HDL percentage | Cholesteryl Esters to Cholesterol in LDL percentage | Cholesteryl Esters to Cholesterol in VLDL percentage | Cholesteryl Esters to Total Lipids in HDL percentage | Cholesteryl Esters to Total Lipids in LDL percentage | Cholesteryl Esters to Total Lipids in VLDL percentage | Concentration of HDL Particles | Concentration of VLDL Particles | Free Cholesterol in HDL | Free Cholesterol in VLDL | Free Cholesterol to Cholesterol in HDL percentage | Free Cholesterol to Cholesterol in LDL percentage | Free Cholesterol to Cholesterol in VLDL percentage | Free Cholesterol to Cholesteryl Esters in HDL percentage | Free Cholesterol to Cholesteryl Esters in LDL percentage | Free Cholesterol to Cholesteryl Esters in VLDL percentage | Free Cholesterol to Total Lipids in LDL percentage | Free Cholesterol to Total Lipids in VLDL percentage | HDL Cholesterol | Phospholipids in HDL | Phospholipids in VLDL | Phospholipids to Total Lipids in LDL percentage | Phospholipids to Total Lipids in VLDL percentage | Total Lipids in HDL | Total Lipids in VLDL | Triglycerides in HDL | Triglycerides in LDL | Triglycerides in VLDL | Triglycerides to Total Lipids in HDL percentage | Triglycerides to Total Lipids in LDL percentage | Triglycerides to Total Lipids in VLDL percentage | VLDL Cholesterol	Cholesterol in Chylomicrons and Extremely Large VLDL | Cholesterol in Large VLDL | Cholesterol in Medium HDL | Cholesterol in Small HDL | Cholesterol in Small VLDL | Cholesterol in Very Large VLDL | Cholesterol to Total Lipids in IDL percentage | Cholesterol to Total Lipids in Large HDL percentage | Cholesterol to Total Lipids in Medium HDL percentage | Cholesterol to Total Lipids in Medium VLDL percentage | Cholesterol to Total Lipids in Small HDL percentage | Cholesterol to Total Lipids in Small VLDL percentage | Cholesterol to Total Lipids in Very Large VLDL percentage | Cholesterol to Total Lipids in Very Small VLDL percentage | Cholesteryl Esters in Chylomicrons and Extremely Large VLDL | Cholesteryl Esters in Large VLDL | Cholesteryl Esters in Medium HDL | Cholesteryl Esters in Small HDL | Cholesteryl Esters in Small VLDL | Cholesteryl Esters in Very Large VLDL | Cholesteryl Esters to Cholesterol in Large LDL percentage | Cholesteryl Esters to Cholesterol in Large VLDL percentage | Cholesteryl Esters to Cholesterol in Medium LDL percentage | Cholesteryl Esters to Cholesterol in Medium VLDL percentage | Cholesteryl Esters to Cholesterol in Small HDL percentage | Cholesteryl Esters to Cholesterol in Small LDL percentage | Cholesteryl Esters to Cholesterol in Small VLDL percentage | Cholesteryl Esters to Cholesterol in Very Large VLDL percentage | Cholesteryl Esters to Cholesterol in Very Small VLDL percentage | Cholesteryl Esters to Total Lipids in IDL percentage | Cholesteryl Esters to Total Lipids in Large HDL percentage | Cholesteryl Esters to Total Lipids in Medium HDL percentage | Cholesteryl Esters to Total Lipids in Medium VLDL percentage | Cholesteryl Esters to Total Lipids in Small HDL percentage | Cholesteryl Esters to Total Lipids in Small LDL percentage | Cholesteryl Esters to Total Lipids in Small VLDL percentage | Cholesteryl Esters to Total Lipids in Very Large HDL percentage | Cholesteryl Esters to Total Lipids in Very Large VLDL percentage | Cholesteryl Esters to Total Lipids in Very Small VLDL percentage | Concentration of Chylomicrons and Extremely Large VLDL Particles | Concentration of Large VLDL Particles | Concentration of Medium HDL Particles | Concentration of Medium VLDL Particles | Concentration of Small HDL Particles | Concentration of Small VLDL Particles | Concentration of Very Large VLDL Particles | Free Cholesterol in Chylomicrons and Extremely Large VLDL | Free Cholesterol in Large VLDL | Free Cholesterol in Medium HDL | Free Cholesterol in Small HDL | Free Cholesterol in Very Large VLDL | Free Cholesterol to Cholesterol in Large LDL percentage | Free Cholesterol to Cholesterol in Large VLDL percentage | Free Cholesterol to Cholesterol in Medium LDL percentage | Free Cholesterol to Cholesterol in Medium VLDL percentage | Free Cholesterol to Cholesterol in Small HDL percentage | Free Cholesterol to Cholesterol in Small LDL percentage | Free Cholesterol to Cholesterol in Small VLDL percentage | Free Cholesterol to Cholesterol in Very Large VLDL percentage | Free Cholesterol to Cholesterol in Very Small VLDL percentage | Free Cholesterol to Cholesteryl Esters in Large LDL ratio | Free Cholesterol to Cholesteryl Esters in Large VLDL ratio | Free Cholesterol to Cholesteryl Esters in Small LDL ratio | Free Cholesterol to Cholesteryl Esters in Small VLDL ratio | Free Cholesterol to Cholesteryl Esters in Very Large VLDL ratio | Free Cholesterol to Cholesteryl Esters in Very Small VLDL ratio | Free Cholesterol to Total Lipids in IDL percentage | Free Cholesterol to Total Lipids in Large LDL percentage | Free Cholesterol to Total Lipids in Medium LDL percentage | Free Cholesterol to Total Lipids in Medium VLDL percentage | Free Cholesterol to Total Lipids in Small LDL percentage | Free Cholesterol to Total Lipids in Small VLDL percentage | Free Cholesterol to Total Lipids in Very Small VLDL percentage | Phospholipids in Chylomicrons and Extremely Large VLDL | Phospholipids in Large VLDL | Phospholipids in Medium HDL | Phospholipids in Medium VLDL | Phospholipids in Small HDL | Phospholipids in Small VLDL | Phospholipids in Very Large VLDL | Phospholipids in Very Small VLDL | Phospholipids to Total Lipids in Large LDL percentage | Phospholipids to Total Lipids in Large VLDL percentage | Phospholipids to Total Lipids in Medium HDL percentage | Phospholipids to Total Lipids in Small LDL percentage | Phospholipids to Total Lipids in Small VLDL percentage | Phospholipids to Total Lipids in Very Small VLDL percentage | Total Lipids in Chylomicrons and Extremely Large VLDL | Total Lipids in Large VLDL | Total Lipids in Medium HDL | Total Lipids in Medium VLDL | Total Lipids in Small HDL | Total Lipids in Small VLDL | Total Lipids in Very Large VLDL | Triglycerides in Chylomicrons and Extremely Large VLDL | Triglycerides in IDL | Triglycerides in Large HDL | Triglycerides in Large LDL | Triglycerides in Large VLDL | Triglycerides in Medium HDL | Triglycerides in Medium LDL | Triglycerides in Medium VLDL | Triglycerides in Small HDL | Triglycerides in Small LDL | Triglycerides in Small VLDL | Triglycerides in Very Large HDL | Triglycerides in Very Large VLDL | Triglycerides in Very Small VLDL | Triglycerides to Total Lipids in IDL percentage | Triglycerides to Total Lipids in Large HDL percentage | Triglycerides to Total Lipids in Large LDL percentage | Triglycerides to Total Lipids in Medium HDL percentage | Triglycerides to Total Lipids in Medium LDL percentage | Triglycerides to Total Lipids in Medium VLDL percentage | Triglycerides to Total Lipids in Small HDL percentage | Triglycerides to Total Lipids in Small LDL percentage | Triglycerides to Total Lipids in Small VLDL percentage | Triglycerides to Total Lipids in Very Large HDL percentage | Triglycerides to Total Lipids in Very Small VLDL percentage
APOE	protein-coding gene	19	44905754	44909393	177		7			11	5	8	30	116				Apolipoprotein A | Apolipoprotein B | C-reactive protein (CRP) | Cholesterol | LDL direct | Lipoprotein A | Triglycerides			Remnant Cholesterol (Non-HDL, Non-LDL -Cholesterol) | Total Cholesterol | Total Cholesterol Minus HDL-C | Total Cholesterol to Total Lipids percentage | Total Esterified Cholesterol | Total Esterified Cholesterol to Total Lipids percentage | Total Free Cholesterol | Total Free Cholesterol to Total Lipids percentage | Total Lipids in Lipoprotein Particles | Total Phospholipids in Lipoprotein Particles | Total Triglycerides to Total Lipids percentage	Clinical LDL Cholesterol | Phosphatidylcholines | Phosphoglycerides | Sphingomyelins | Total Cholines	Apolipoprotein B | Apolipoprotein B to Apolipoprotein A1 ratio | Linoleic Acid | Monounsaturated Fatty Acids | Omega-6 Fatty Acids | Polyunsaturated Fatty Acids | Saturated Fatty Acids | Total Fatty Acids	Average Diameter for LDL Particles | Cholesterol to Total Lipids in HDL percentage | Cholesterol to Total Lipids in LDL percentage | Cholesterol to Total Lipids in VLDL percentage | Cholesteryl Esters in LDL | Cholesteryl Esters to Cholesterol in LDL percentage | Cholesteryl Esters to Cholesterol in VLDL percentage | Cholesteryl Esters to Total Lipids in HDL percentage | Cholesteryl Esters to Total Lipids in LDL percentage | Cholesteryl Esters to Total Lipids in VLDL percentage | Concentration of LDL Particles | Free Cholesterol in HDL | Free Cholesterol in LDL | Free Cholesterol to Cholesterol in LDL percentage | Free Cholesterol to Cholesterol in VLDL percentage | Free Cholesterol to Cholesteryl Esters in LDL percentage | Free Cholesterol to Cholesteryl Esters in VLDL percentage | Free Cholesterol to Total Lipids in HDL percentage | Free Cholesterol to Total Lipids in LDL percentage | Free Cholesterol to Total Lipids in VLDL percentage | LDL Cholesterol | Phospholipids in LDL | Phospholipids to Total Lipids in HDL percentage | Phospholipids to Total Lipids in LDL percentage | Phospholipids to Total Lipids in VLDL percentage | Total Lipids in LDL | Triglycerides in HDL | Triglycerides to Total Lipids in HDL percentage | Triglycerides to Total Lipids in LDL percentage | Triglycerides to Total Lipids in VLDL percentage	Cholesterol in IDL | Cholesterol in Large LDL | Cholesterol in Medium LDL | Cholesterol in Medium VLDL | Cholesterol in Small LDL | Cholesterol in Very Large HDL | Cholesterol in Very Small VLDL | Cholesterol to Total Lipids in IDL percentage | Cholesterol to Total Lipids in Large HDL percentage | Cholesterol to Total Lipids in Large LDL percentage | Cholesterol to Total Lipids in Large VLDL percentage | Cholesterol to Total Lipids in Medium HDL percentage | Cholesterol to Total Lipids in Medium VLDL percentage | Cholesterol to Total Lipids in Small HDL percentage | Cholesterol to Total Lipids in Small VLDL percentage | Cholesterol to Total Lipids in Very Small VLDL percentage | Cholesteryl Esters in IDL | Cholesteryl Esters in Large LDL | Cholesteryl Esters in Medium LDL | Cholesteryl Esters in Medium VLDL | Cholesteryl Esters in Small LDL | Cholesteryl Esters in Very Large HDL | Cholesteryl Esters in Very Small VLDL | Cholesteryl Esters to Cholesterol in IDL percentage | Cholesteryl Esters to Cholesterol in Large HDL percentage | Cholesteryl Esters to Cholesterol in Large LDL percentage | Cholesteryl Esters to Cholesterol in Medium HDL percentage | Cholesteryl Esters to Cholesterol in Medium LDL percentage | Cholesteryl Esters to Cholesterol in Medium VLDL percentage | Cholesteryl Esters to Cholesterol in Small LDL percentage | Cholesteryl Esters to Cholesterol in Small VLDL percentage | Cholesteryl Esters to Cholesterol in Very Small VLDL percentage | Cholesteryl Esters to Total Lipids in IDL percentage | Cholesteryl Esters to Total Lipids in Large LDL percentage | Cholesteryl Esters to Total Lipids in Large VLDL percentage | Cholesteryl Esters to Total Lipids in Medium VLDL percentage | Cholesteryl Esters to Total Lipids in Small HDL percentage | Cholesteryl Esters to Total Lipids in Small LDL percentage | Cholesteryl Esters to Total Lipids in Small VLDL percentage | Cholesteryl Esters to Total Lipids in Very Large HDL percentage | Cholesteryl Esters to Total Lipids in Very Small VLDL percentage | Concentration of IDL Particles | Concentration of Large LDL Particles | Concentration of Medium LDL Particles | Concentration of Small LDL Particles | Concentration of Very Large HDL Particles | Free Cholesterol in Chylomicrons and Extremely Large VLDL | Free Cholesterol in IDL | Free Cholesterol in Large HDL | Free Cholesterol in Large LDL | Free Cholesterol in Medium LDL | Free Cholesterol in Small HDL | Free Cholesterol in Small LDL | Free Cholesterol in Very Large HDL | Free Cholesterol to Cholesterol in IDL percentage | Free Cholesterol to Cholesterol in Large HDL percentage | Free Cholesterol to Cholesterol in Large LDL percentage | Free Cholesterol to Cholesterol in Medium HDL percentage | Free Cholesterol to Cholesterol in Medium LDL percentage | Free Cholesterol to Cholesterol in Medium VLDL percentage | Free Cholesterol to Cholesterol in Small LDL percentage | Free Cholesterol to Cholesterol in Small VLDL percentage | Free Cholesterol to Cholesterol in Very Small VLDL percentage | Free Cholesterol to Cholesteryl Esters in IDL percentage | Free Cholesterol to Cholesteryl Esters in Large LDL ratio | Free Cholesterol to Cholesteryl Esters in Medium HDL ratio | Free Cholesterol to Cholesteryl Esters in Small LDL ratio | Free Cholesterol to Cholesteryl Esters in Small VLDL ratio | Free Cholesterol to Cholesteryl Esters in Very Small VLDL ratio | Free Cholesterol to Total Lipids in Large HDL percentage | Free Cholesterol to Total Lipids in Large LDL percentage | Free Cholesterol to Total Lipids in Large VLDL percentage | Free Cholesterol to Total Lipids in Medium HDL percentage | Free Cholesterol to Total Lipids in Medium LDL percentage | Free Cholesterol to Total Lipids in Medium VLDL percentage | Free Cholesterol to Total Lipids in Small HDL percentage | Free Cholesterol to Total Lipids in Small LDL percentage | Free Cholesterol to Total Lipids in Small VLDL percentage | Phospholipids in IDL | Phospholipids in Large LDL | Phospholipids in Medium LDL | Phospholipids in Small LDL | Phospholipids to Total Lipids in Chylomicrons and Extremely Large VLDL percentage | Phospholipids to Total Lipids in IDL percentage | Phospholipids to Total Lipids in Large LDL percentage | Phospholipids to Total Lipids in Large VLDL percentage | Phospholipids to Total Lipids in Medium LDL percentage | Phospholipids to Total Lipids in Medium VLDL percentage | Phospholipids to Total Lipids in Small HDL percentage | Phospholipids to Total Lipids in Small LDL percentage | Phospholipids to Total Lipids in Small VLDL percentage | Phospholipids to Total Lipids in Very Large VLDL percentage | Phospholipids to Total Lipids in Very Small VLDL percentage | Total Lipids in IDL | Total Lipids in Large LDL | Total Lipids in Medium LDL | Total Lipids in Small LDL | Total Lipids in Very Large HDL | Triglycerides in Large HDL | Triglycerides in Large VLDL | Triglycerides in Medium HDL | Triglycerides in Small HDL | Triglycerides in Very Small VLDL | Triglycerides to Total Lipids in IDL percentage | Triglycerides to Total Lipids in Large HDL percentage | Triglycerides to Total Lipids in Large LDL percentage | Triglycerides to Total Lipids in Large VLDL percentage | Triglycerides to Total Lipids in Medium HDL percentage | Triglycerides to Total Lipids in Medium LDL percentage | Triglycerides to Total Lipids in Medium VLDL percentage | Triglycerides to Total Lipids in Small HDL percentage | Triglycerides to Total Lipids in Small LDL percentage | Triglycerides to Total Lipids in Small VLDL percentage | Triglycerides to Total Lipids in Very Large HDL percentage | Triglycerides to Total Lipids in Very Large VLDL percentage | Triglycerides to Total Lipids in Very Small VLDL percentage
APOC1	protein-coding gene	19	44914247	44919349	176		6			14	2	8	26	120				Apolipoprotein A | Apolipoprotein B | C-reactive protein (CRP) | Cholesterol | LDL direct | Triglycerides			Remnant Cholesterol (Non-HDL, Non-LDL -Cholesterol) | Total Cholesterol | Total Cholesterol Minus HDL-C | Total Cholesterol to Total Lipids percentage | Total Esterified Cholesterol | Total Esterified Cholesterol to Total Cholesterol percentage | Total Esterified Cholesterol to Total Lipids percentage | Total Free Cholesterol | Total Free Cholesterol to Total Cholesterol percentage | Total Free Cholesterol to Total Esterified Cholesterol ratio | Total Free Cholesterol to Total Lipids percentage | Total Lipids in Lipoprotein Particles | Total Phospholipids in Lipoprotein Particles | Total Phospholipids to Total Lipids percentage	Clinical LDL Cholesterol | Sphingomyelins	Apolipoprotein B | Apolipoprotein B to Apolipoprotein A1 ratio | Linoleic Acid | Monounsaturated Fatty Acids | Omega-6 Fatty Acids | Polyunsaturated Fatty Acids | Saturated Fatty Acids | Total Fatty Acids	Cholesterol to Total Lipids in LDL percentage | Cholesterol to Total Lipids in VLDL percentage | Cholesteryl Esters in LDL | Cholesteryl Esters in VLDL | Cholesteryl Esters to Cholesterol in HDL percentage | Cholesteryl Esters to Cholesterol in LDL percentage | Concentration of LDL Particles | Concentration of VLDL Particles | Free Cholesterol in LDL | Free Cholesterol in VLDL | Free Cholesterol to Cholesterol in HDL percentage | Free Cholesterol to Cholesterol in LDL percentage | Free Cholesterol to Cholesteryl Esters in HDL percentage | Free Cholesterol to Cholesteryl Esters in LDL percentage | Free Cholesterol to Total Lipids in HDL percentage | Free Cholesterol to Total Lipids in LDL percentage | Free Cholesterol to Total Lipids in VLDL percentage | LDL Cholesterol | Phospholipids in LDL | Phospholipids in VLDL | Total Lipids in LDL | Total Lipids in VLDL | Triglycerides in LDL | Triglycerides to Total Lipids in LDL percentage | Triglycerides to Total Lipids in VLDL percentage | VLDL Cholesterol	Cholesterol in IDL | Cholesterol in Large LDL | Cholesterol in Large VLDL | Cholesterol in Medium LDL | Cholesterol in Medium VLDL | Cholesterol in Small LDL | Cholesterol in Small VLDL | Cholesterol in Very Large VLDL | Cholesterol in Very Small VLDL | Cholesterol to Total Lipids in IDL percentage | Cholesterol to Total Lipids in Large LDL percentage | Cholesterol to Total Lipids in Medium LDL percentage | Cholesterol to Total Lipids in Medium VLDL percentage | Cholesterol to Total Lipids in Small HDL percentage | Cholesterol to Total Lipids in Small VLDL percentage | Cholesterol to Total Lipids in Very Large HDL percentage | Cholesterol to Total Lipids in Very Large VLDL percentage | Cholesterol to Total Lipids in Very Small VLDL percentage | Cholesteryl Esters in IDL | Cholesteryl Esters in Large LDL | Cholesteryl Esters in Large VLDL | Cholesteryl Esters in Medium LDL | Cholesteryl Esters in Medium VLDL | Cholesteryl Esters in Small LDL | Cholesteryl Esters in Small VLDL | Cholesteryl Esters in Very Large VLDL | Cholesteryl Esters in Very Small VLDL | Cholesteryl Esters to Cholesterol in Large HDL percentage | Cholesteryl Esters to Cholesterol in Large LDL percentage | Cholesteryl Esters to Cholesterol in Medium LDL percentage | Cholesteryl Esters to Cholesterol in Medium VLDL percentage | Cholesteryl Esters to Cholesterol in Small LDL percentage | Cholesteryl Esters to Cholesterol in Small VLDL percentage | Cholesteryl Esters to Cholesterol in Very Small VLDL percentage | Cholesteryl Esters to Total Lipids in IDL percentage | Cholesteryl Esters to Total Lipids in Medium LDL percentage | Cholesteryl Esters to Total Lipids in Medium VLDL percentage | Cholesteryl Esters to Total Lipids in Small HDL percentage | Cholesteryl Esters to Total Lipids in Small LDL percentage | Cholesteryl Esters to Total Lipids in Small VLDL percentage | Cholesteryl Esters to Total Lipids in Very Large VLDL percentage | Cholesteryl Esters to Total Lipids in Very Small VLDL percentage | Concentration of IDL Particles | Concentration of Large LDL Particles | Concentration of Large VLDL Particles | Concentration of Medium LDL Particles | Concentration of Medium VLDL Particles | Concentration of Small LDL Particles | Concentration of Small VLDL Particles | Concentration of Very Large VLDL Particles | Concentration of Very Small VLDL Particles | Free Cholesterol in IDL | Free Cholesterol in Large LDL | Free Cholesterol in Large VLDL | Free Cholesterol in Medium LDL | Free Cholesterol in Medium VLDL | Free Cholesterol in Small LDL | Free Cholesterol in Small VLDL | Free Cholesterol in Very Large HDL | Free Cholesterol in Very Large VLDL | Free Cholesterol in Very Small VLDL | Free Cholesterol to Cholesterol in Large HDL percentage | Free Cholesterol to Cholesterol in Large LDL percentage | Free Cholesterol to Cholesterol in Medium LDL percentage | Free Cholesterol to Cholesterol in Medium VLDL percentage | Free Cholesterol to Cholesterol in Small LDL percentage | Free Cholesterol to Cholesterol in Small VLDL percentage | Free Cholesterol to Cholesterol in Very Small VLDL percentage | Free Cholesterol to Cholesteryl Esters in Large LDL ratio | Free Cholesterol to Cholesteryl Esters in Small LDL ratio | Free Cholesterol to Cholesteryl Esters in Small VLDL ratio | Free Cholesterol to Cholesteryl Esters in Very Small VLDL ratio | Free Cholesterol to Total Lipids in Large HDL percentage | Free Cholesterol to Total Lipids in Large LDL percentage | Free Cholesterol to Total Lipids in Medium LDL percentage | Free Cholesterol to Total Lipids in Medium VLDL percentage | Free Cholesterol to Total Lipids in Small HDL percentage | Free Cholesterol to Total Lipids in Small LDL percentage | Free Cholesterol to Total Lipids in Small VLDL percentage | Free Cholesterol to Total Lipids in Very Small VLDL percentage | Phospholipids in IDL | Phospholipids in Large LDL | Phospholipids in Large VLDL | Phospholipids in Medium LDL | Phospholipids in Medium VLDL | Phospholipids in Small LDL | Phospholipids in Small VLDL | Phospholipids in Very Large VLDL | Phospholipids in Very Small VLDL | Phospholipids to Total Lipids in Chylomicrons and Extremely Large VLDL percentage | Phospholipids to Total Lipids in IDL percentage | Phospholipids to Total Lipids in Large VLDL percentage | Phospholipids to Total Lipids in Medium LDL percentage | Phospholipids to Total Lipids in Medium VLDL percentage | Phospholipids to Total Lipids in Small HDL percentage | Phospholipids to Total Lipids in Small LDL percentage | Phospholipids to Total Lipids in Small VLDL percentage | Phospholipids to Total Lipids in Very Large VLDL percentage | Total Lipids in IDL | Total Lipids in Large LDL | Total Lipids in Large VLDL | Total Lipids in Medium LDL | Total Lipids in Medium VLDL | Total Lipids in Small LDL | Total Lipids in Small VLDL | Total Lipids in Very Large VLDL | Total Lipids in Very Small VLDL | Triglycerides in Large LDL | Triglycerides in Medium HDL | Triglycerides in Medium LDL | Triglycerides in Medium VLDL | Triglycerides in Small LDL | Triglycerides to Total Lipids in IDL percentage | Triglycerides to Total Lipids in Large LDL percentage | Triglycerides to Total Lipids in Medium LDL percentage | Triglycerides to Total Lipids in Medium VLDL percentage | Triglycerides to Total Lipids in Small LDL percentage | Triglycerides to Total Lipids in Small VLDL percentage | Triglycerides to Total Lipids in Very Large VLDL percentage | Triglycerides to Total Lipids in Very Small VLDL percentage
JAK2	protein-coding gene	9	4984390	5128183	173	27	12	1		11	5	7	21	86		3	Basophil count | Eosinophil count | Eosinophil% | Haematocrit percentage | Haemoglobin concentration | High light scatter reticulocyte count | High light scatter reticulocyte% | Immature reticulocyte fraction (IRF) | Lymphocyte count | Lymphocyte% | Mean corpuscular haemoglobin concentration (MCHC) | Mean corpuscular volume (MCV) | Mean platelet (thrombocyte) volume (MPV) | Mean reticulocyte volume | Mean sphered cell volume | Monocyte count | Monocyte% | Neutrophil count | Neutrophil% | Platelet count | Platelet crit (PCT) | Platelet distribution width (PDW) | Red blood cell (erythrocyte) count | Red blood cell distribution width (RDW) | Reticulocyte count | Reticulocyte% | White blood cell (leukocyte) count	Alkaline phosphatase (ALP) | Apolipoprotein A | Apolipoprotein B | Cholesterol | Cystatin C | Direct bilirubin | EGFR | Glycated haemoglobin (HbA1c) | HDL cholesterol | IGF-1 (Insulin-like Growth Factor-1) | LDL direct | Total bilirubin	UACR		Remnant Cholesterol (Non-HDL, Non-LDL -Cholesterol) | Total Cholesterol | Total Cholesterol Minus HDL-C | Total Cholesterol to Total Lipids percentage | Total Concentration of Lipoprotein Particles | Total Esterified Cholesterol | Total Esterified Cholesterol to Total Lipids percentage | Total Free Cholesterol | Total Free Cholesterol to Total Lipids percentage | Total Lipids in Lipoprotein Particles | Total Phospholipids in Lipoprotein Particles	Clinical LDL Cholesterol | Phosphatidylcholines | Phosphoglycerides | Sphingomyelins | Total Cholines	Apolipoprotein A1 | Apolipoprotein B | Linoleic Acid | Omega-6 Fatty Acids | Polyunsaturated Fatty Acids | Saturated Fatty Acids | Total Fatty Acids	Cholesterol to Total Lipids in HDL percentage | Cholesterol to Total Lipids in LDL percentage | Cholesteryl Esters in HDL | Cholesteryl Esters in LDL | Cholesteryl Esters to Total Lipids in HDL percentage | Cholesteryl Esters to Total Lipids in LDL percentage | Concentration of HDL Particles | Concentration of LDL Particles | Free Cholesterol in HDL | Free Cholesterol in LDL | Free Cholesterol to Total Lipids in HDL percentage | Free Cholesterol to Total Lipids in LDL percentage | HDL Cholesterol | LDL Cholesterol | Phospholipids in HDL | Phospholipids in LDL | Phospholipids to Total Lipids in HDL percentage | Total Lipids in HDL | Total Lipids in LDL | Triglycerides to Total Lipids in HDL percentage | Triglycerides to Total Lipids in LDL percentage	Cholesterol in IDL | Cholesterol in Large HDL | Cholesterol in Large LDL | Cholesterol in Medium HDL | Cholesterol in Medium LDL | Cholesterol in Medium VLDL | Cholesterol in Small HDL | Cholesterol in Small LDL | Cholesterol to Total Lipids in IDL percentage | Cholesterol to Total Lipids in Large LDL percentage | Cholesterol to Total Lipids in Medium HDL percentage | Cholesterol to Total Lipids in Medium LDL percentage | Cholesterol to Total Lipids in Small HDL percentage | Cholesterol to Total Lipids in Small LDL percentage | Cholesterol to Total Lipids in Very Small VLDL percentage | Cholesteryl Esters in IDL | Cholesteryl Esters in Large HDL | Cholesteryl Esters in Large LDL | Cholesteryl Esters in Medium HDL | Cholesteryl Esters in Medium LDL | Cholesteryl Esters in Medium VLDL | Cholesteryl Esters in Small HDL | Cholesteryl Esters in Small LDL | Cholesteryl Esters in Very Small VLDL | Cholesteryl Esters to Cholesterol in Medium HDL percentage | Cholesteryl Esters to Cholesterol in Small VLDL percentage | Cholesteryl Esters to Cholesterol in Very Large HDL percentage | Cholesteryl Esters to Cholesterol in Very Small VLDL percentage | Cholesteryl Esters to Total Lipids in IDL percentage | Cholesteryl Esters to Total Lipids in Large LDL percentage | Cholesteryl Esters to Total Lipids in Medium HDL percentage | Cholesteryl Esters to Total Lipids in Small HDL percentage | Cholesteryl Esters to Total Lipids in Very Large HDL percentage | Cholesteryl Esters to Total Lipids in Very Small VLDL percentage | Concentration of IDL Particles | Concentration of Large HDL Particles | Concentration of Large LDL Particles | Concentration of Medium HDL Particles | Concentration of Medium LDL Particles | Concentration of Small HDL Particles | Concentration of Small LDL Particles | Free Cholesterol in IDL | Free Cholesterol in Large HDL | Free Cholesterol in Large LDL | Free Cholesterol in Medium HDL | Free Cholesterol in Medium LDL | Free Cholesterol in Small HDL | Free Cholesterol in Small LDL | Free Cholesterol to Cholesterol in Medium HDL percentage | Free Cholesterol to Cholesterol in Small VLDL percentage | Free Cholesterol to Cholesterol in Very Large HDL percentage | Free Cholesterol to Cholesterol in Very Small VLDL percentage | Free Cholesterol to Cholesteryl Esters in Medium HDL ratio | Free Cholesterol to Cholesteryl Esters in Small VLDL ratio | Free Cholesterol to Cholesteryl Esters in Very Small VLDL ratio | Free Cholesterol to Total Lipids in Large HDL percentage | Free Cholesterol to Total Lipids in Large LDL percentage | Free Cholesterol to Total Lipids in Medium HDL percentage | Free Cholesterol to Total Lipids in Small HDL percentage | Free Cholesterol to Total Lipids in Small VLDL percentage | Phospholipids in IDL | Phospholipids in Large HDL | Phospholipids in Large LDL | Phospholipids in Medium HDL | Phospholipids in Medium LDL | Phospholipids in Small HDL | Phospholipids in Small LDL | Phospholipids to Total Lipids in IDL percentage | Phospholipids to Total Lipids in Large VLDL percentage | Phospholipids to Total Lipids in Medium HDL percentage | Phospholipids to Total Lipids in Small VLDL percentage | Phospholipids to Total Lipids in Very Small VLDL percentage | Total Lipids in IDL | Total Lipids in Large HDL | Total Lipids in Large LDL | Total Lipids in Medium HDL | Total Lipids in Medium LDL | Total Lipids in Small HDL | Total Lipids in Small LDL | Triglycerides to Total Lipids in IDL percentage | Triglycerides to Total Lipids in Large HDL percentage | Triglycerides to Total Lipids in Large LDL percentage | Triglycerides to Total Lipids in Medium HDL percentage | Triglycerides to Total Lipids in Medium LDL percentage | Triglycerides to Total Lipids in Small HDL percentage | Triglycerides to Total Lipids in Small LDL percentage		Acetate | Glucose | Lactate
