## Supplementary Tables for "Rare coding and noncoding variants map 1,342 diseases and biomarkers in 490,549 whole genomes" (part 28 of 32)

### Sheet: Supplementary Table 12 (continued)
Supplementary Table 12. Results for significant genes associated with 398 biomarkers based on coding and noncoding rare variant analyses. This table lists all genes significantly associated with at least one biomarker phenotype according to STAAR-O tests, using significance thresholds of 3.57E-07 for protein-coding genes and 2.50E-06 for ncRNA genes. For each gene, we report the gene name, gene type (protein-coding or non-coding RNA), chromosome, genomic start and end positions, and the total number of biomarkers significantly associated with the gene (No. of associated biomarkers). For each of the 11 biomarker categories, we additionally provide (i) the number of significant associations within the category and (ii) the corresponding biomarker names (separated by “|”). Results are sorted in descending order based on the total number of gene-trait associations.
MLXIPL	protein-coding gene	7	73593194	73624543	170	1	3			5	1	8	28	121	1	2	Monocyte%	AST to ALT ratio | Gamma-glutamyltransferase | Triglycerides			Total Cholesterol to Total Lipids percentage | Total Esterified Cholesterol to Total Lipids percentage | Total Free Cholesterol to Total Lipids percentage | Total Triglycerides | Total Triglycerides to Total Lipids percentage	Triglycerides to Phosphoglycerides ratio	Linoleic Acid to Total Fatty Acids percentage | Monounsaturated Fatty Acids | Monounsaturated Fatty Acids to Total Fatty Acids percentage | Omega-3 Fatty Acids | Omega-6 Fatty Acids to Total Fatty Acids percentage | Polyunsaturated Fatty Acids to Total Fatty Acids percentage | Saturated Fatty Acids | Total Fatty Acids	Average Diameter for HDL Particles | Average Diameter for VLDL Particles | Cholesterol to Total Lipids in HDL percentage | Cholesterol to Total Lipids in VLDL percentage | Cholesteryl Esters to Cholesterol in LDL percentage | Cholesteryl Esters to Cholesterol in VLDL percentage | Cholesteryl Esters to Total Lipids in HDL percentage | Cholesteryl Esters to Total Lipids in LDL percentage | Cholesteryl Esters to Total Lipids in VLDL percentage | Concentration of VLDL Particles | Free Cholesterol in VLDL | Free Cholesterol to Cholesterol in LDL percentage | Free Cholesterol to Cholesterol in VLDL percentage | Free Cholesterol to Cholesteryl Esters in LDL percentage | Free Cholesterol to Cholesteryl Esters in VLDL percentage | Free Cholesterol to Total Lipids in HDL percentage | Free Cholesterol to Total Lipids in LDL percentage | Free Cholesterol to Total Lipids in VLDL percentage | Phospholipids in VLDL | Phospholipids to Total Lipids in LDL percentage | Phospholipids to Total Lipids in VLDL percentage | Total Lipids in VLDL | Triglycerides in HDL | Triglycerides in LDL | Triglycerides in VLDL | Triglycerides to Total Lipids in HDL percentage | Triglycerides to Total Lipids in LDL percentage | Triglycerides to Total Lipids in VLDL percentage	Cholesterol in Chylomicrons and Extremely Large VLDL | Cholesterol in Large HDL | Cholesterol in Large VLDL | Cholesterol in Very Large HDL | Cholesterol in Very Large VLDL | Cholesterol to Total Lipids in IDL percentage | Cholesterol to Total Lipids in Large HDL percentage | Cholesterol to Total Lipids in Large VLDL percentage | Cholesterol to Total Lipids in Medium HDL percentage | Cholesterol to Total Lipids in Medium VLDL percentage | Cholesterol to Total Lipids in Small HDL percentage | Cholesterol to Total Lipids in Small VLDL percentage | Cholesterol to Total Lipids in Very Large VLDL percentage | Cholesterol to Total Lipids in Very Small VLDL percentage | Cholesteryl Esters in Chylomicrons and Extremely Large VLDL | Cholesteryl Esters in Large HDL | Cholesteryl Esters in Large VLDL | Cholesteryl Esters in Small VLDL | Cholesteryl Esters in Very Large HDL | Cholesteryl Esters in Very Large VLDL | Cholesteryl Esters to Cholesterol in Large LDL percentage | Cholesteryl Esters to Cholesterol in Large VLDL percentage | Cholesteryl Esters to Cholesterol in Medium LDL percentage | Cholesteryl Esters to Cholesterol in Medium VLDL percentage | Cholesteryl Esters to Cholesterol in Small LDL percentage | Cholesteryl Esters to Cholesterol in Small VLDL percentage | Cholesteryl Esters to Cholesterol in Very Large VLDL percentage | Cholesteryl Esters to Cholesterol in Very Small VLDL percentage | Cholesteryl Esters to Total Lipids in IDL percentage | Cholesteryl Esters to Total Lipids in Large HDL percentage | Cholesteryl Esters to Total Lipids in Large LDL percentage | Cholesteryl Esters to Total Lipids in Large VLDL percentage | Cholesteryl Esters to Total Lipids in Medium HDL percentage | Cholesteryl Esters to Total Lipids in Medium LDL percentage | Cholesteryl Esters to Total Lipids in Medium VLDL percentage | Cholesteryl Esters to Total Lipids in Small LDL percentage | Cholesteryl Esters to Total Lipids in Small VLDL percentage | Cholesteryl Esters to Total Lipids in Very Large VLDL percentage | Cholesteryl Esters to Total Lipids in Very Small VLDL percentage | Concentration of Chylomicrons and Extremely Large VLDL Particles | Concentration of Large HDL Particles | Concentration of Large VLDL Particles | Concentration of Medium VLDL Particles | Concentration of Small VLDL Particles | Concentration of Very Large HDL Particles | Concentration of Very Large VLDL Particles | Free Cholesterol in Chylomicrons and Extremely Large VLDL | Free Cholesterol in Large HDL | Free Cholesterol in Large VLDL | Free Cholesterol in Very Large HDL | Free Cholesterol in Very Large VLDL | Free Cholesterol to Cholesterol in Large LDL percentage | Free Cholesterol to Cholesterol in Large VLDL percentage | Free Cholesterol to Cholesterol in Medium LDL percentage | Free Cholesterol to Cholesterol in Medium VLDL percentage | Free Cholesterol to Cholesterol in Small LDL percentage | Free Cholesterol to Cholesterol in Small VLDL percentage | Free Cholesterol to Cholesterol in Very Large VLDL percentage | Free Cholesterol to Cholesterol in Very Small VLDL percentage | Free Cholesterol to Cholesteryl Esters in Large LDL ratio | Free Cholesterol to Cholesteryl Esters in Large VLDL ratio | Free Cholesterol to Cholesteryl Esters in Small LDL ratio | Free Cholesterol to Cholesteryl Esters in Small VLDL ratio | Free Cholesterol to Cholesteryl Esters in Very Large VLDL ratio | Free Cholesterol to Cholesteryl Esters in Very Small VLDL ratio | Free Cholesterol to Total Lipids in IDL percentage | Free Cholesterol to Total Lipids in Large HDL percentage | Free Cholesterol to Total Lipids in Large LDL percentage | Free Cholesterol to Total Lipids in Medium LDL percentage | Free Cholesterol to Total Lipids in Medium VLDL percentage | Free Cholesterol to Total Lipids in Small LDL percentage | Free Cholesterol to Total Lipids in Small VLDL percentage | Free Cholesterol to Total Lipids in Very Large VLDL percentage | Free Cholesterol to Total Lipids in Very Small VLDL percentage | Phospholipids in Chylomicrons and Extremely Large VLDL | Phospholipids in Large VLDL | Phospholipids in Small HDL | Phospholipids in Small VLDL | Phospholipids in Very Large HDL | Phospholipids in Very Large VLDL | Phospholipids to Total Lipids in Large HDL percentage | Phospholipids to Total Lipids in Large LDL percentage | Phospholipids to Total Lipids in Large VLDL percentage | Phospholipids to Total Lipids in Medium HDL percentage | Phospholipids to Total Lipids in Medium VLDL percentage | Phospholipids to Total Lipids in Small LDL percentage | Phospholipids to Total Lipids in Small VLDL percentage | Phospholipids to Total Lipids in Very Large HDL percentage | Total Lipids in Chylomicrons and Extremely Large VLDL | Total Lipids in Large HDL | Total Lipids in Large VLDL | Total Lipids in Medium VLDL | Total Lipids in Small HDL | Total Lipids in Small VLDL | Total Lipids in Very Large HDL | Total Lipids in Very Large VLDL | Triglycerides in Chylomicrons and Extremely Large VLDL | Triglycerides in IDL | Triglycerides in Large LDL | Triglycerides in Large VLDL | Triglycerides in Medium HDL | Triglycerides in Medium LDL | Triglycerides in Medium VLDL | Triglycerides in Small HDL | Triglycerides in Small LDL | Triglycerides in Small VLDL | Triglycerides in Very Large HDL | Triglycerides in Very Large VLDL | Triglycerides in Very Small VLDL | Triglycerides to Total Lipids in IDL percentage | Triglycerides to Total Lipids in Large HDL percentage | Triglycerides to Total Lipids in Large LDL percentage | Triglycerides to Total Lipids in Medium HDL percentage | Triglycerides to Total Lipids in Medium LDL percentage | Triglycerides to Total Lipids in Medium VLDL percentage | Triglycerides to Total Lipids in Small HDL percentage | Triglycerides to Total Lipids in Small LDL percentage | Triglycerides to Total Lipids in Small VLDL percentage | Triglycerides to Total Lipids in Very Large HDL percentage | Triglycerides to Total Lipids in Very Large VLDL percentage | Triglycerides to Total Lipids in Very Small VLDL percentage	Glutamine	Citrate | Glycoprotein Acetyls
FADS1	protein-coding gene	11	61799625	61829318	170		5			12	5	13	33	102				Alkaline phosphatase (ALP) | Apolipoprotein B | Cholesterol | HDL cholesterol | Total protein			Remnant Cholesterol (Non-HDL, Non-LDL -Cholesterol) | Total Cholesterol | Total Cholesterol Minus HDL-C | Total Cholesterol to Total Lipids percentage | Total Concentration of Lipoprotein Particles | Total Esterified Cholesterol | Total Esterified Cholesterol to Total Lipids percentage | Total Free Cholesterol | Total Free Cholesterol to Total Lipids percentage | Total Lipids in Lipoprotein Particles | Total Phospholipids in Lipoprotein Particles | Total Triglycerides to Total Lipids percentage	Clinical LDL Cholesterol | Phosphoglycerides | Sphingomyelins | Total Cholines | Triglycerides to Phosphoglycerides ratio	Apolipoprotein B | Degree of Unsaturation | Docosahexaenoic Acid | Docosahexaenoic Acid to Total Fatty Acids percentage | Linoleic Acid to Total Fatty Acids percentage | Monounsaturated Fatty Acids to Total Fatty Acids percentage | Omega-3 Fatty Acids | Omega-3 Fatty Acids to Polyunsaturated Fatty Acids percentage | Omega-3 Fatty Acids to Total Fatty Acids percentage | Omega-6 Fatty Acids to Omega-3 Fatty Acids ratio | Omega-6 Fatty Acids to Polyunsaturated Fatty Acids percentage | Polyunsaturated Fatty Acids | Polyunsaturated Fatty Acids to Total Fatty Acids percentage	Average Diameter for HDL Particles | Average Diameter for VLDL Particles | Cholesterol to Total Lipids in HDL percentage | Cholesterol to Total Lipids in LDL percentage | Cholesterol to Total Lipids in VLDL percentage | Cholesteryl Esters in HDL | Cholesteryl Esters in LDL | Cholesteryl Esters to Cholesterol in HDL percentage | Cholesteryl Esters to Cholesterol in LDL percentage | Cholesteryl Esters to Cholesterol in VLDL percentage | Cholesteryl Esters to Total Lipids in VLDL percentage | Concentration of LDL Particles | Free Cholesterol in HDL | Free Cholesterol in LDL | Free Cholesterol to Cholesterol in HDL percentage | Free Cholesterol to Cholesterol in LDL percentage | Free Cholesterol to Cholesterol in VLDL percentage | Free Cholesterol to Cholesteryl Esters in HDL percentage | Free Cholesterol to Cholesteryl Esters in LDL percentage | Free Cholesterol to Total Lipids in HDL percentage | Free Cholesterol to Total Lipids in LDL percentage | Free Cholesterol to Total Lipids in VLDL percentage | HDL Cholesterol | LDL Cholesterol | Phospholipids in HDL | Phospholipids in LDL | Phospholipids to Total Lipids in HDL percentage | Phospholipids to Total Lipids in VLDL percentage | Total Lipids in HDL | Total Lipids in LDL | Triglycerides to Total Lipids in HDL percentage | Triglycerides to Total Lipids in LDL percentage | Triglycerides to Total Lipids in VLDL percentage	Cholesterol in IDL | Cholesterol in Large HDL | Cholesterol in Large LDL | Cholesterol in Medium VLDL | Cholesterol in Very Large HDL | Cholesterol in Very Small VLDL | Cholesterol to Total Lipids in IDL percentage | Cholesterol to Total Lipids in Large HDL percentage | Cholesterol to Total Lipids in Large LDL percentage | Cholesterol to Total Lipids in Medium HDL percentage | Cholesterol to Total Lipids in Medium LDL percentage | Cholesterol to Total Lipids in Medium VLDL percentage | Cholesterol to Total Lipids in Small VLDL percentage | Cholesterol to Total Lipids in Very Small VLDL percentage | Cholesteryl Esters in Chylomicrons and Extremely Large VLDL | Cholesteryl Esters in IDL | Cholesteryl Esters in Large HDL | Cholesteryl Esters in Large LDL | Cholesteryl Esters in Medium VLDL | Cholesteryl Esters in Very Large HDL | Cholesteryl Esters in Very Small VLDL | Cholesteryl Esters to Cholesterol in Large LDL percentage | Cholesteryl Esters to Cholesterol in Large VLDL percentage | Cholesteryl Esters to Cholesterol in Medium HDL percentage | Cholesteryl Esters to Cholesterol in Medium VLDL percentage | Cholesteryl Esters to Cholesterol in Small HDL percentage | Cholesteryl Esters to Cholesterol in Small LDL percentage | Cholesteryl Esters to Cholesterol in Small VLDL percentage | Cholesteryl Esters to Cholesterol in Very Large HDL percentage | Cholesteryl Esters to Cholesterol in Very Small VLDL percentage | Cholesteryl Esters to Total Lipids in Large VLDL percentage | Cholesteryl Esters to Total Lipids in Medium VLDL percentage | Cholesteryl Esters to Total Lipids in Very Small VLDL percentage | Concentration of IDL Particles | Concentration of Large HDL Particles | Concentration of Large LDL Particles | Concentration of Very Large HDL Particles | Concentration of Very Small VLDL Particles | Free Cholesterol in Chylomicrons and Extremely Large VLDL | Free Cholesterol in IDL | Free Cholesterol in Large HDL | Free Cholesterol in Large LDL | Free Cholesterol in Medium HDL | Free Cholesterol in Medium LDL | Free Cholesterol in Small LDL | Free Cholesterol in Very Large HDL | Free Cholesterol in Very Small VLDL | Free Cholesterol to Cholesterol in Large LDL percentage | Free Cholesterol to Cholesterol in Large VLDL percentage | Free Cholesterol to Cholesterol in Medium HDL percentage | Free Cholesterol to Cholesterol in Medium VLDL percentage | Free Cholesterol to Cholesterol in Small HDL percentage | Free Cholesterol to Cholesterol in Small LDL percentage | Free Cholesterol to Cholesterol in Small VLDL percentage | Free Cholesterol to Cholesterol in Very Large HDL percentage | Free Cholesterol to Cholesterol in Very Small VLDL percentage | Free Cholesterol to Cholesteryl Esters in Large LDL ratio | Free Cholesterol to Cholesteryl Esters in Large VLDL ratio | Free Cholesterol to Cholesteryl Esters in Medium HDL ratio | Free Cholesterol to Cholesteryl Esters in Small LDL ratio | Free Cholesterol to Cholesteryl Esters in Small VLDL ratio | Free Cholesterol to Cholesteryl Esters in Very Small VLDL ratio | Free Cholesterol to Total Lipids in IDL percentage | Free Cholesterol to Total Lipids in Large HDL percentage | Free Cholesterol to Total Lipids in Large LDL percentage | Free Cholesterol to Total Lipids in Medium HDL percentage | Free Cholesterol to Total Lipids in Medium LDL percentage | Free Cholesterol to Total Lipids in Medium VLDL percentage | Free Cholesterol to Total Lipids in Small HDL percentage | Free Cholesterol to Total Lipids in Small LDL percentage | Free Cholesterol to Total Lipids in Small VLDL percentage | Free Cholesterol to Total Lipids in Very Large HDL percentage | Free Cholesterol to Total Lipids in Very Large VLDL percentage | Free Cholesterol to Total Lipids in Very Small VLDL percentage | Phospholipids in Chylomicrons and Extremely Large VLDL | Phospholipids in IDL | Phospholipids in Large HDL | Phospholipids in Large LDL | Phospholipids in Small LDL | Phospholipids in Very Large HDL | Phospholipids to Total Lipids in Large VLDL percentage | Phospholipids to Total Lipids in Medium VLDL percentage | Phospholipids to Total Lipids in Small VLDL percentage | Phospholipids to Total Lipids in Very Large HDL percentage | Phospholipids to Total Lipids in Very Small VLDL percentage | Total Lipids in IDL | Total Lipids in Large HDL | Total Lipids in Large LDL | Total Lipids in Very Large HDL | Total Lipids in Very Small VLDL | Triglycerides in Small HDL | Triglycerides to Total Lipids in IDL percentage | Triglycerides to Total Lipids in Large HDL percentage | Triglycerides to Total Lipids in Large LDL percentage | Triglycerides to Total Lipids in Medium HDL percentage | Triglycerides to Total Lipids in Medium LDL percentage | Triglycerides to Total Lipids in Medium VLDL percentage | Triglycerides to Total Lipids in Small HDL percentage | Triglycerides to Total Lipids in Small LDL percentage | Triglycerides to Total Lipids in Small VLDL percentage | Triglycerides to Total Lipids in Very Large HDL percentage | Triglycerides to Total Lipids in Very Small VLDL percentage
A1CF	protein-coding gene	10	50799409	50885675	167		9			13	5	10	25	103	1	1		Alanine aminotransferase (ALT) | Apolipoprotein B | AST to ALT ratio | Calcium | Cholesterol | Gamma-glutamyltransferase | LDL direct | Total bilirubin | Triglycerides			Remnant Cholesterol (Non-HDL, Non-LDL -Cholesterol) | Total Cholesterol | Total Cholesterol Minus HDL-C | Total Esterified Cholesterol | Total Esterified Cholesterol to Total Cholesterol percentage | Total Free Cholesterol | Total Free Cholesterol to Total Cholesterol percentage | Total Free Cholesterol to Total Esterified Cholesterol ratio | Total Lipids in Lipoprotein Particles | Total Phospholipids in Lipoprotein Particles | Total Phospholipids to Total Lipids percentage | Total Triglycerides | Total Triglycerides to Total Lipids percentage	Clinical LDL Cholesterol | Phosphatidylcholines | Phosphoglycerides | Total Cholines | Triglycerides to Phosphoglycerides ratio	Apolipoprotein B | Apolipoprotein B to Apolipoprotein A1 ratio | Linoleic Acid | Monounsaturated Fatty Acids | Omega-3 Fatty Acids | Omega-6 Fatty Acids | Omega-6 Fatty Acids to Total Fatty Acids percentage | Polyunsaturated Fatty Acids | Saturated Fatty Acids | Total Fatty Acids	Cholesterol to Total Lipids in HDL percentage | Cholesteryl Esters in LDL | Cholesteryl Esters in VLDL | Cholesteryl Esters to Cholesterol in HDL percentage | Cholesteryl Esters to Cholesterol in LDL percentage | Cholesteryl Esters to Total Lipids in HDL percentage | Concentration of LDL Particles | Concentration of VLDL Particles | Free Cholesterol in VLDL | Free Cholesterol to Cholesterol in HDL percentage | Free Cholesterol to Cholesterol in LDL percentage | Free Cholesterol to Cholesteryl Esters in HDL percentage | Free Cholesterol to Cholesteryl Esters in LDL percentage | Free Cholesterol to Total Lipids in LDL percentage | LDL Cholesterol | Phospholipids in LDL | Phospholipids in VLDL | Phospholipids to Total Lipids in LDL percentage | Total Lipids in LDL | Total Lipids in VLDL | Triglycerides in HDL | Triglycerides in LDL | Triglycerides in VLDL | Triglycerides to Total Lipids in HDL percentage | VLDL Cholesterol	Cholesterol in Chylomicrons and Extremely Large VLDL | Cholesterol in Large LDL | Cholesterol in Large VLDL | Cholesterol in Medium LDL | Cholesterol in Medium VLDL | Cholesterol in Small LDL | Cholesterol in Small VLDL | Cholesterol in Very Large VLDL | Cholesterol in Very Small VLDL | Cholesterol to Total Lipids in Large HDL percentage | Cholesterol to Total Lipids in Medium HDL percentage | Cholesterol to Total Lipids in Small HDL percentage | Cholesteryl Esters in Chylomicrons and Extremely Large VLDL | Cholesteryl Esters in Large LDL | Cholesteryl Esters in Large VLDL | Cholesteryl Esters in Medium LDL | Cholesteryl Esters in Small LDL | Cholesteryl Esters in Small VLDL | Cholesteryl Esters in Very Large VLDL | Cholesteryl Esters in Very Small VLDL | Cholesteryl Esters to Cholesterol in Large HDL percentage | Cholesteryl Esters to Cholesterol in Large LDL percentage | Cholesteryl Esters to Cholesterol in Medium HDL percentage | Cholesteryl Esters to Cholesterol in Medium LDL percentage | Cholesteryl Esters to Cholesterol in Small HDL percentage | Cholesteryl Esters to Cholesterol in Small LDL percentage | Cholesteryl Esters to Total Lipids in Large HDL percentage | Cholesteryl Esters to Total Lipids in Medium HDL percentage | Cholesteryl Esters to Total Lipids in Small HDL percentage | Cholesteryl Esters to Total Lipids in Small LDL percentage | Concentration of Chylomicrons and Extremely Large VLDL Particles | Concentration of IDL Particles | Concentration of Large LDL Particles | Concentration of Large VLDL Particles | Concentration of Medium LDL Particles | Concentration of Medium VLDL Particles | Concentration of Small LDL Particles | Concentration of Small VLDL Particles | Concentration of Very Large VLDL Particles | Concentration of Very Small VLDL Particles | Free Cholesterol in Chylomicrons and Extremely Large VLDL | Free Cholesterol in Large VLDL | Free Cholesterol in Medium LDL | Free Cholesterol in Medium VLDL | Free Cholesterol in Small HDL | Free Cholesterol in Small VLDL | Free Cholesterol in Very Large VLDL | Free Cholesterol in Very Small VLDL | Free Cholesterol to Cholesterol in Large HDL percentage | Free Cholesterol to Cholesterol in Large LDL percentage | Free Cholesterol to Cholesterol in Medium HDL percentage | Free Cholesterol to Cholesterol in Medium LDL percentage | Free Cholesterol to Cholesterol in Small HDL percentage | Free Cholesterol to Cholesterol in Small LDL percentage | Free Cholesterol to Cholesteryl Esters in Large LDL ratio | Free Cholesterol to Cholesteryl Esters in Medium HDL ratio | Free Cholesterol to Cholesteryl Esters in Small LDL ratio | Free Cholesterol to Total Lipids in Large LDL percentage | Free Cholesterol to Total Lipids in Medium LDL percentage | Free Cholesterol to Total Lipids in Small LDL percentage | Phospholipids in Chylomicrons and Extremely Large VLDL | Phospholipids in IDL | Phospholipids in Large LDL | Phospholipids in Large VLDL | Phospholipids in Medium LDL | Phospholipids in Medium VLDL | Phospholipids in Small HDL | Phospholipids in Small LDL | Phospholipids in Small VLDL | Phospholipids in Very Large VLDL | Phospholipids in Very Small VLDL | Phospholipids to Total Lipids in Large VLDL percentage | Phospholipids to Total Lipids in Small LDL percentage | Total Lipids in Chylomicrons and Extremely Large VLDL | Total Lipids in IDL | Total Lipids in Large LDL | Total Lipids in Large VLDL | Total Lipids in Medium LDL | Total Lipids in Medium VLDL | Total Lipids in Small HDL | Total Lipids in Small LDL | Total Lipids in Small VLDL | Total Lipids in Very Large VLDL | Total Lipids in Very Small VLDL | Triglycerides in IDL | Triglycerides in Large HDL | Triglycerides in Large LDL | Triglycerides in Large VLDL | Triglycerides in Medium HDL | Triglycerides in Medium LDL | Triglycerides in Medium VLDL | Triglycerides in Small HDL | Triglycerides in Small LDL | Triglycerides in Small VLDL | Triglycerides in Very Large HDL | Triglycerides in Very Large VLDL | Triglycerides in Very Small VLDL | Triglycerides to Total Lipids in IDL percentage | Triglycerides to Total Lipids in Large HDL percentage | Triglycerides to Total Lipids in Medium HDL percentage | Triglycerides to Total Lipids in Small HDL percentage | Triglycerides to Total Lipids in Small LDL percentage | Triglycerides to Total Lipids in Very Large HDL percentage	Histidine	Glycoprotein Acetyls
DOCK6	protein-coding gene	19	11199295	11262481	167	5	6			12	2	3	30	109			High light scatter reticulocyte count | High light scatter reticulocyte% | Immature reticulocyte fraction (IRF) | Reticulocyte count | Reticulocyte%	Apolipoprotein A | Apolipoprotein B | Cholesterol | HDL cholesterol | LDL direct | Triglycerides			Remnant Cholesterol (Non-HDL, Non-LDL -Cholesterol) | Total Cholesterol | Total Cholesterol Minus HDL-C | Total Esterified Cholesterol | Total Esterified Cholesterol to Total Cholesterol percentage | Total Free Cholesterol | Total Free Cholesterol to Total Cholesterol percentage | Total Free Cholesterol to Total Esterified Cholesterol ratio | Total Free Cholesterol to Total Lipids percentage | Total Phospholipids to Total Lipids percentage | Total Triglycerides | Total Triglycerides to Total Lipids percentage	Clinical LDL Cholesterol | Triglycerides to Phosphoglycerides ratio	Apolipoprotein B | Apolipoprotein B to Apolipoprotein A1 ratio | Monounsaturated Fatty Acids to Total Fatty Acids percentage	Average Diameter for VLDL Particles | Cholesterol to Total Lipids in HDL percentage | Cholesterol to Total Lipids in VLDL percentage | Cholesteryl Esters in HDL | Cholesteryl Esters in LDL | Cholesteryl Esters in VLDL | Cholesteryl Esters to Cholesterol in LDL percentage | Cholesteryl Esters to Cholesterol in VLDL percentage | Cholesteryl Esters to Total Lipids in HDL percentage | Cholesteryl Esters to Total Lipids in VLDL percentage | Concentration of LDL Particles | Concentration of VLDL Particles | Free Cholesterol in LDL | Free Cholesterol in VLDL | Free Cholesterol to Cholesterol in LDL percentage | Free Cholesterol to Cholesterol in VLDL percentage | Free Cholesterol to Cholesteryl Esters in LDL percentage | Free Cholesterol to Cholesteryl Esters in VLDL percentage | Free Cholesterol to Total Lipids in HDL percentage | Free Cholesterol to Total Lipids in LDL percentage | HDL Cholesterol | LDL Cholesterol | Phospholipids in LDL | Phospholipids in VLDL | Total Lipids in LDL | Total Lipids in VLDL | Triglycerides in VLDL | Triglycerides to Total Lipids in HDL percentage | Triglycerides to Total Lipids in VLDL percentage | VLDL Cholesterol	Cholesterol in Chylomicrons and Extremely Large VLDL | Cholesterol in IDL | Cholesterol in Large HDL | Cholesterol in Large LDL | Cholesterol in Large VLDL | Cholesterol in Medium HDL | Cholesterol in Medium LDL | Cholesterol in Medium VLDL | Cholesterol in Small LDL | Cholesterol in Small VLDL | Cholesterol in Very Large VLDL | Cholesterol in Very Small VLDL | Cholesterol to Total Lipids in Medium HDL percentage | Cholesterol to Total Lipids in Small VLDL percentage | Cholesteryl Esters in Chylomicrons and Extremely Large VLDL | Cholesteryl Esters in IDL | Cholesteryl Esters in Large HDL | Cholesteryl Esters in Large LDL | Cholesteryl Esters in Large VLDL | Cholesteryl Esters in Medium HDL | Cholesteryl Esters in Medium LDL | Cholesteryl Esters in Medium VLDL | Cholesteryl Esters in Small LDL | Cholesteryl Esters in Small VLDL | Cholesteryl Esters in Very Large VLDL | Cholesteryl Esters in Very Small VLDL | Cholesteryl Esters to Cholesterol in Large LDL percentage | Cholesteryl Esters to Cholesterol in Large VLDL percentage | Cholesteryl Esters to Cholesterol in Medium LDL percentage | Cholesteryl Esters to Cholesterol in Small LDL percentage | Cholesteryl Esters to Total Lipids in Medium HDL percentage | Cholesteryl Esters to Total Lipids in Medium VLDL percentage | Cholesteryl Esters to Total Lipids in Small VLDL percentage | Cholesteryl Esters to Total Lipids in Very Large VLDL percentage | Concentration of Chylomicrons and Extremely Large VLDL Particles | Concentration of IDL Particles | Concentration of Large HDL Particles | Concentration of Large LDL Particles | Concentration of Large VLDL Particles | Concentration of Medium LDL Particles | Concentration of Medium VLDL Particles | Concentration of Small LDL Particles | Concentration of Small VLDL Particles | Concentration of Very Large VLDL Particles | Concentration of Very Small VLDL Particles | Free Cholesterol in Chylomicrons and Extremely Large VLDL | Free Cholesterol in IDL | Free Cholesterol in Large HDL | Free Cholesterol in Large LDL | Free Cholesterol in Large VLDL | Free Cholesterol in Medium LDL | Free Cholesterol in Medium VLDL | Free Cholesterol in Small LDL | Free Cholesterol in Small VLDL | Free Cholesterol in Very Large VLDL | Free Cholesterol in Very Small VLDL | Free Cholesterol to Cholesterol in Large LDL percentage | Free Cholesterol to Cholesterol in Large VLDL percentage | Free Cholesterol to Cholesterol in Medium LDL percentage | Free Cholesterol to Cholesterol in Small LDL percentage | Free Cholesterol to Cholesteryl Esters in Large LDL ratio | Free Cholesterol to Cholesteryl Esters in Large VLDL ratio | Free Cholesterol to Cholesteryl Esters in Small LDL ratio | Free Cholesterol to Total Lipids in Large LDL percentage | Free Cholesterol to Total Lipids in Medium LDL percentage | Free Cholesterol to Total Lipids in Medium VLDL percentage | Free Cholesterol to Total Lipids in Small VLDL percentage | Free Cholesterol to Total Lipids in Very Small VLDL percentage | Phospholipids in Chylomicrons and Extremely Large VLDL | Phospholipids in IDL | Phospholipids in Large HDL | Phospholipids in Large LDL | Phospholipids in Large VLDL | Phospholipids in Medium LDL | Phospholipids in Medium VLDL | Phospholipids in Small LDL | Phospholipids in Small VLDL | Phospholipids in Very Large VLDL | Phospholipids in Very Small VLDL | Phospholipids to Total Lipids in Large VLDL percentage | Phospholipids to Total Lipids in Medium VLDL percentage | Phospholipids to Total Lipids in Small VLDL percentage | Phospholipids to Total Lipids in Very Large VLDL percentage | Total Lipids in Chylomicrons and Extremely Large VLDL | Total Lipids in IDL | Total Lipids in Large HDL | Total Lipids in Large LDL | Total Lipids in Large VLDL | Total Lipids in Medium LDL | Total Lipids in Medium VLDL | Total Lipids in Small LDL | Total Lipids in Small VLDL | Total Lipids in Very Large VLDL | Total Lipids in Very Small VLDL | Triglycerides in Chylomicrons and Extremely Large VLDL | Triglycerides in Large VLDL | Triglycerides in Medium LDL | Triglycerides in Medium VLDL | Triglycerides in Small HDL | Triglycerides in Small LDL | Triglycerides in Small VLDL | Triglycerides in Very Large VLDL | Triglycerides in Very Small VLDL | Triglycerides to Total Lipids in Large HDL percentage | Triglycerides to Total Lipids in Medium HDL percentage | Triglycerides to Total Lipids in Medium VLDL percentage | Triglycerides to Total Lipids in Small HDL percentage | Triglycerides to Total Lipids in Small VLDL percentage | Triglycerides to Total Lipids in Very Large HDL percentage
CAD	protein-coding gene	2	27217390	27243943	163	6	8			7	2	10	29	99	1	1	Mean corpuscular haemoglobin (MCH) | Mean corpuscular volume (MCV) | Mean reticulocyte volume | Mean sphered cell volume | Red blood cell (erythrocyte) count | Red blood cell distribution width (RDW)	Albumin | Alkaline phosphatase (ALP) | Apolipoprotein B | C-reactive protein (CRP) | Creatinine (serum and urine) | Gamma-glutamyltransferase | SHBG (Sex Hormone-Binding Globulin) | Triglycerides			Total Cholesterol to Total Lipids percentage | Total Esterified Cholesterol to Total Lipids percentage | Total Lipids in Lipoprotein Particles | Total Phospholipids in Lipoprotein Particles | Total Phospholipids to Total Lipids percentage | Total Triglycerides | Total Triglycerides to Total Lipids percentage	Phosphoglycerides | Triglycerides to Phosphoglycerides ratio	Linoleic Acid to Total Fatty Acids percentage | Monounsaturated Fatty Acids | Monounsaturated Fatty Acids to Total Fatty Acids percentage | Omega-3 Fatty Acids | Omega-6 Fatty Acids | Omega-6 Fatty Acids to Total Fatty Acids percentage | Polyunsaturated Fatty Acids | Polyunsaturated Fatty Acids to Total Fatty Acids percentage | Saturated Fatty Acids | Total Fatty Acids	Average Diameter for VLDL Particles | Cholesterol to Total Lipids in HDL percentage | Cholesterol to Total Lipids in VLDL percentage | Cholesteryl Esters to Cholesterol in HDL percentage | Cholesteryl Esters to Cholesterol in LDL percentage | Cholesteryl Esters to Cholesterol in VLDL percentage | Cholesteryl Esters to Total Lipids in HDL percentage | Cholesteryl Esters to Total Lipids in LDL percentage | Cholesteryl Esters to Total Lipids in VLDL percentage | Concentration of VLDL Particles | Free Cholesterol in VLDL | Free Cholesterol to Cholesterol in HDL percentage | Free Cholesterol to Cholesterol in LDL percentage | Free Cholesterol to Cholesterol in VLDL percentage | Free Cholesterol to Cholesteryl Esters in HDL percentage | Free Cholesterol to Cholesteryl Esters in LDL percentage | Free Cholesterol to Cholesteryl Esters in VLDL percentage | Free Cholesterol to Total Lipids in LDL percentage | Free Cholesterol to Total Lipids in VLDL percentage | Phospholipids in VLDL | Phospholipids to Total Lipids in LDL percentage | Total Lipids in VLDL | Triglycerides in HDL | Triglycerides in LDL | Triglycerides in VLDL | Triglycerides to Total Lipids in HDL percentage | Triglycerides to Total Lipids in LDL percentage | Triglycerides to Total Lipids in VLDL percentage | VLDL Cholesterol	Cholesterol in Chylomicrons and Extremely Large VLDL | Cholesterol in Large VLDL | Cholesterol in Small VLDL | Cholesterol in Very Large VLDL | Cholesterol to Total Lipids in IDL percentage | Cholesterol to Total Lipids in Large HDL percentage | Cholesterol to Total Lipids in Medium HDL percentage | Cholesterol to Total Lipids in Medium VLDL percentage | Cholesterol to Total Lipids in Small VLDL percentage | Cholesterol to Total Lipids in Very Large VLDL percentage | Cholesterol to Total Lipids in Very Small VLDL percentage | Cholesteryl Esters in Chylomicrons and Extremely Large VLDL | Cholesteryl Esters in Large VLDL | Cholesteryl Esters in Medium LDL | Cholesteryl Esters in Small LDL | Cholesteryl Esters in Small VLDL | Cholesteryl Esters in Very Large VLDL | Cholesteryl Esters to Cholesterol in Large LDL percentage | Cholesteryl Esters to Cholesterol in Large VLDL percentage | Cholesteryl Esters to Cholesterol in Medium LDL percentage | Cholesteryl Esters to Cholesterol in Medium VLDL percentage | Cholesteryl Esters to Cholesterol in Small LDL percentage | Cholesteryl Esters to Cholesterol in Very Large VLDL percentage | Cholesteryl Esters to Cholesterol in Very Small VLDL percentage | Cholesteryl Esters to Total Lipids in Large HDL percentage | Cholesteryl Esters to Total Lipids in Large VLDL percentage | Cholesteryl Esters to Total Lipids in Medium HDL percentage | Cholesteryl Esters to Total Lipids in Medium VLDL percentage | Cholesteryl Esters to Total Lipids in Very Large VLDL percentage | Cholesteryl Esters to Total Lipids in Very Small VLDL percentage | Concentration of Chylomicrons and Extremely Large VLDL Particles | Concentration of Large VLDL Particles | Concentration of Medium VLDL Particles | Concentration of Small VLDL Particles | Concentration of Very Large VLDL Particles | Free Cholesterol in Chylomicrons and Extremely Large VLDL | Free Cholesterol in Large VLDL | Free Cholesterol in Small HDL | Free Cholesterol in Very Large VLDL | Free Cholesterol to Cholesterol in Large LDL percentage | Free Cholesterol to Cholesterol in Large VLDL percentage | Free Cholesterol to Cholesterol in Medium LDL percentage | Free Cholesterol to Cholesterol in Medium VLDL percentage | Free Cholesterol to Cholesterol in Small LDL percentage | Free Cholesterol to Cholesterol in Very Large VLDL percentage | Free Cholesterol to Cholesterol in Very Small VLDL percentage | Free Cholesterol to Cholesteryl Esters in Large LDL ratio | Free Cholesterol to Cholesteryl Esters in Large VLDL ratio | Free Cholesterol to Cholesteryl Esters in Small LDL ratio | Free Cholesterol to Cholesteryl Esters in Very Large VLDL ratio | Free Cholesterol to Cholesteryl Esters in Very Small VLDL ratio | Free Cholesterol to Total Lipids in IDL percentage | Free Cholesterol to Total Lipids in Large LDL percentage | Free Cholesterol to Total Lipids in Medium LDL percentage | Free Cholesterol to Total Lipids in Medium VLDL percentage | Free Cholesterol to Total Lipids in Small LDL percentage | Free Cholesterol to Total Lipids in Small VLDL percentage | Free Cholesterol to Total Lipids in Very Large VLDL percentage | Phospholipids in Chylomicrons and Extremely Large VLDL | Phospholipids in Large VLDL | Phospholipids in Medium VLDL | Phospholipids in Small HDL | Phospholipids in Small VLDL | Phospholipids in Very Large VLDL | Phospholipids in Very Small VLDL | Phospholipids to Total Lipids in Large LDL percentage | Phospholipids to Total Lipids in Small VLDL percentage | Total Lipids in Chylomicrons and Extremely Large VLDL | Total Lipids in Large VLDL | Total Lipids in Medium LDL | Total Lipids in Medium VLDL | Total Lipids in Small HDL | Total Lipids in Small VLDL | Total Lipids in Very Large VLDL | Triglycerides in Chylomicrons and Extremely Large VLDL | Triglycerides in IDL | Triglycerides in Large LDL | Triglycerides in Large VLDL | Triglycerides in Medium HDL | Triglycerides in Medium LDL | Triglycerides in Medium VLDL | Triglycerides in Small HDL | Triglycerides in Small LDL | Triglycerides in Small VLDL | Triglycerides in Very Large HDL | Triglycerides in Very Large VLDL | Triglycerides in Very Small VLDL | Triglycerides to Total Lipids in IDL percentage | Triglycerides to Total Lipids in Large HDL percentage | Triglycerides to Total Lipids in Large LDL percentage | Triglycerides to Total Lipids in Medium HDL percentage | Triglycerides to Total Lipids in Medium LDL percentage | Triglycerides to Total Lipids in Medium VLDL percentage | Triglycerides to Total Lipids in Small HDL percentage | Triglycerides to Total Lipids in Small LDL percentage | Triglycerides to Total Lipids in Small VLDL percentage | Triglycerides to Total Lipids in Very Large HDL percentage | Triglycerides to Total Lipids in Very Large VLDL percentage | Triglycerides to Total Lipids in Very Small VLDL percentage	Glutamine	Glycoprotein Acetyls
INSR	protein-coding gene	19	7112255	7294034	163		2			9	1	6	30	112	2	1		HDL cholesterol | Triglycerides			Total Cholesterol to Total Lipids percentage | Total Esterified Cholesterol to Total Cholesterol percentage | Total Esterified Cholesterol to Total Lipids percentage | Total Free Cholesterol to Total Cholesterol percentage | Total Free Cholesterol to Total Esterified Cholesterol ratio | Total Lipids in Lipoprotein Particles | Total Phospholipids to Total Lipids percentage | Total Triglycerides | Total Triglycerides to Total Lipids percentage	Triglycerides to Phosphoglycerides ratio	Monounsaturated Fatty Acids | Monounsaturated Fatty Acids to Total Fatty Acids percentage | Omega-6 Fatty Acids to Total Fatty Acids percentage | Polyunsaturated Fatty Acids to Total Fatty Acids percentage | Saturated Fatty Acids | Total Fatty Acids	Average Diameter for HDL Particles | Average Diameter for VLDL Particles | Cholesterol to Total Lipids in HDL percentage | Cholesterol to Total Lipids in VLDL percentage | Cholesteryl Esters in VLDL | Cholesteryl Esters to Cholesterol in HDL percentage | Cholesteryl Esters to Cholesterol in LDL percentage | Cholesteryl Esters to Cholesterol in VLDL percentage | Cholesteryl Esters to Total Lipids in HDL percentage | Cholesteryl Esters to Total Lipids in VLDL percentage | Concentration of VLDL Particles | Free Cholesterol in VLDL | Free Cholesterol to Cholesterol in HDL percentage | Free Cholesterol to Cholesterol in LDL percentage | Free Cholesterol to Cholesterol in VLDL percentage | Free Cholesterol to Cholesteryl Esters in HDL percentage | Free Cholesterol to Cholesteryl Esters in LDL percentage | Free Cholesterol to Cholesteryl Esters in VLDL percentage | Free Cholesterol to Total Lipids in LDL percentage | Free Cholesterol to Total Lipids in VLDL percentage | Phospholipids in VLDL | Phospholipids to Total Lipids in HDL percentage | Phospholipids to Total Lipids in VLDL percentage | Total Lipids in VLDL | Triglycerides in HDL | Triglycerides in LDL | Triglycerides in VLDL | Triglycerides to Total Lipids in HDL percentage | Triglycerides to Total Lipids in VLDL percentage | VLDL Cholesterol	Cholesterol in Chylomicrons and Extremely Large VLDL | Cholesterol in Large HDL | Cholesterol in Large VLDL | Cholesterol in Small VLDL | Cholesterol in Very Large HDL | Cholesterol in Very Large VLDL | Cholesterol to Total Lipids in Large HDL percentage | Cholesterol to Total Lipids in Medium HDL percentage | Cholesterol to Total Lipids in Medium VLDL percentage | Cholesterol to Total Lipids in Small HDL percentage | Cholesterol to Total Lipids in Very Large VLDL percentage | Cholesterol to Total Lipids in Very Small VLDL percentage | Cholesteryl Esters in Chylomicrons and Extremely Large VLDL | Cholesteryl Esters in Large HDL | Cholesteryl Esters in Large VLDL | Cholesteryl Esters in Medium LDL | Cholesteryl Esters in Small LDL | Cholesteryl Esters in Small VLDL | Cholesteryl Esters in Very Large HDL | Cholesteryl Esters in Very Large VLDL | Cholesteryl Esters to Cholesterol in Large HDL percentage | Cholesteryl Esters to Cholesterol in Large LDL percentage | Cholesteryl Esters to Cholesterol in Large VLDL percentage | Cholesteryl Esters to Cholesterol in Medium LDL percentage | Cholesteryl Esters to Cholesterol in Medium VLDL percentage | Cholesteryl Esters to Cholesterol in Small LDL percentage | Cholesteryl Esters to Cholesterol in Very Large HDL percentage | Cholesteryl Esters to Cholesterol in Very Large VLDL percentage | Cholesteryl Esters to Cholesterol in Very Small VLDL percentage | Cholesteryl Esters to Total Lipids in Large HDL percentage | Cholesteryl Esters to Total Lipids in Large VLDL percentage | Cholesteryl Esters to Total Lipids in Medium HDL percentage | Cholesteryl Esters to Total Lipids in Medium LDL percentage | Cholesteryl Esters to Total Lipids in Medium VLDL percentage | Cholesteryl Esters to Total Lipids in Small LDL percentage | Cholesteryl Esters to Total Lipids in Very Large VLDL percentage | Cholesteryl Esters to Total Lipids in Very Small VLDL percentage | Concentration of Chylomicrons and Extremely Large VLDL Particles | Concentration of Large HDL Particles | Concentration of Large VLDL Particles | Concentration of Medium VLDL Particles | Concentration of Small LDL Particles | Concentration of Small VLDL Particles | Concentration of Very Large VLDL Particles | Concentration of Very Small VLDL Particles | Free Cholesterol in Chylomicrons and Extremely Large VLDL | Free Cholesterol in Large HDL | Free Cholesterol in Large VLDL | Free Cholesterol in Medium VLDL | Free Cholesterol in Small VLDL | Free Cholesterol in Very Large VLDL | Free Cholesterol to Cholesterol in Large HDL percentage | Free Cholesterol to Cholesterol in Large LDL percentage | Free Cholesterol to Cholesterol in Large VLDL percentage | Free Cholesterol to Cholesterol in Medium LDL percentage | Free Cholesterol to Cholesterol in Medium VLDL percentage | Free Cholesterol to Cholesterol in Small LDL percentage | Free Cholesterol to Cholesterol in Very Large HDL percentage | Free Cholesterol to Cholesterol in Very Large VLDL percentage | Free Cholesterol to Cholesterol in Very Small VLDL percentage | Free Cholesterol to Cholesteryl Esters in Large HDL ratio | Free Cholesterol to Cholesteryl Esters in Large LDL ratio | Free Cholesterol to Cholesteryl Esters in Large VLDL ratio | Free Cholesterol to Cholesteryl Esters in Small LDL ratio | Free Cholesterol to Cholesteryl Esters in Very Large VLDL ratio | Free Cholesterol to Cholesteryl Esters in Very Small VLDL ratio | Free Cholesterol to Total Lipids in IDL percentage | Free Cholesterol to Total Lipids in Large LDL percentage | Free Cholesterol to Total Lipids in Medium LDL percentage | Free Cholesterol to Total Lipids in Medium VLDL percentage | Free Cholesterol to Total Lipids in Small LDL percentage | Free Cholesterol to Total Lipids in Small VLDL percentage | Phospholipids in Chylomicrons and Extremely Large VLDL | Phospholipids in Large VLDL | Phospholipids in Medium VLDL | Phospholipids in Small VLDL | Phospholipids in Very Large VLDL | Phospholipids in Very Small VLDL | Phospholipids to Total Lipids in Large HDL percentage | Phospholipids to Total Lipids in Large VLDL percentage | Phospholipids to Total Lipids in Medium HDL percentage | Phospholipids to Total Lipids in Small LDL percentage | Phospholipids to Total Lipids in Small VLDL percentage | Total Lipids in Chylomicrons and Extremely Large VLDL | Total Lipids in Large HDL | Total Lipids in Large VLDL | Total Lipids in Medium VLDL | Total Lipids in Small VLDL | Total Lipids in Very Large VLDL | Total Lipids in Very Small VLDL | Triglycerides in Chylomicrons and Extremely Large VLDL | Triglycerides in IDL | Triglycerides in Large LDL | Triglycerides in Large VLDL | Triglycerides in Medium HDL | Triglycerides in Medium LDL | Triglycerides in Medium VLDL | Triglycerides in Small HDL | Triglycerides in Small LDL | Triglycerides in Small VLDL | Triglycerides in Very Large HDL | Triglycerides in Very Large VLDL | Triglycerides in Very Small VLDL | Triglycerides to Total Lipids in IDL percentage | Triglycerides to Total Lipids in Large HDL percentage | Triglycerides to Total Lipids in Medium HDL percentage | Triglycerides to Total Lipids in Medium VLDL percentage | Triglycerides to Total Lipids in Small HDL percentage | Triglycerides to Total Lipids in Small LDL percentage | Triglycerides to Total Lipids in Very Large HDL percentage | Triglycerides to Total Lipids in Very Large VLDL percentage | Triglycerides to Total Lipids in Very Small VLDL percentage	Total Concentration of Branched-Chain Amino Acids (Leucine + Isoleucine + Valine) | Valine	Glycoprotein Acetyls
ASAH2B	protein-coding gene	10	50739318	50816495	162		6			13	5	10	25	101	1	1		Apolipoprotein B | Calcium | Cholesterol | Gamma-glutamyltransferase | LDL direct | Triglycerides			Remnant Cholesterol (Non-HDL, Non-LDL -Cholesterol) | Total Cholesterol | Total Cholesterol Minus HDL-C | Total Esterified Cholesterol | Total Esterified Cholesterol to Total Cholesterol percentage | Total Free Cholesterol | Total Free Cholesterol to Total Cholesterol percentage | Total Free Cholesterol to Total Esterified Cholesterol ratio | Total Lipids in Lipoprotein Particles | Total Phospholipids in Lipoprotein Particles | Total Phospholipids to Total Lipids percentage | Total Triglycerides | Total Triglycerides to Total Lipids percentage	Clinical LDL Cholesterol | Phosphatidylcholines | Phosphoglycerides | Total Cholines | Triglycerides to Phosphoglycerides ratio	Apolipoprotein B | Apolipoprotein B to Apolipoprotein A1 ratio | Linoleic Acid | Monounsaturated Fatty Acids | Omega-3 Fatty Acids | Omega-6 Fatty Acids | Omega-6 Fatty Acids to Total Fatty Acids percentage | Polyunsaturated Fatty Acids | Saturated Fatty Acids | Total Fatty Acids	Cholesterol to Total Lipids in HDL percentage | Cholesteryl Esters in LDL | Cholesteryl Esters in VLDL | Cholesteryl Esters to Cholesterol in HDL percentage | Cholesteryl Esters to Cholesterol in LDL percentage | Cholesteryl Esters to Total Lipids in HDL percentage | Concentration of LDL Particles | Concentration of VLDL Particles | Free Cholesterol in VLDL | Free Cholesterol to Cholesterol in HDL percentage | Free Cholesterol to Cholesterol in LDL percentage | Free Cholesterol to Cholesteryl Esters in HDL percentage | Free Cholesterol to Cholesteryl Esters in LDL percentage | Free Cholesterol to Total Lipids in LDL percentage | LDL Cholesterol | Phospholipids in LDL | Phospholipids in VLDL | Phospholipids to Total Lipids in LDL percentage | Total Lipids in LDL | Total Lipids in VLDL | Triglycerides in HDL | Triglycerides in LDL | Triglycerides in VLDL | Triglycerides to Total Lipids in HDL percentage | VLDL Cholesterol	Cholesterol in Chylomicrons and Extremely Large VLDL | Cholesterol in Large LDL | Cholesterol in Large VLDL | Cholesterol in Medium LDL | Cholesterol in Medium VLDL | Cholesterol in Small LDL | Cholesterol in Small VLDL | Cholesterol in Very Large VLDL | Cholesterol in Very Small VLDL | Cholesterol to Total Lipids in Large HDL percentage | Cholesterol to Total Lipids in Medium HDL percentage | Cholesteryl Esters in Chylomicrons and Extremely Large VLDL | Cholesteryl Esters in Large LDL | Cholesteryl Esters in Large VLDL | Cholesteryl Esters in Medium LDL | Cholesteryl Esters in Small LDL | Cholesteryl Esters in Small VLDL | Cholesteryl Esters in Very Large VLDL | Cholesteryl Esters in Very Small VLDL | Cholesteryl Esters to Cholesterol in Large HDL percentage | Cholesteryl Esters to Cholesterol in Large LDL percentage | Cholesteryl Esters to Cholesterol in Medium HDL percentage | Cholesteryl Esters to Cholesterol in Medium LDL percentage | Cholesteryl Esters to Cholesterol in Small HDL percentage | Cholesteryl Esters to Cholesterol in Small LDL percentage | Cholesteryl Esters to Total Lipids in Large HDL percentage | Cholesteryl Esters to Total Lipids in Medium HDL percentage | Cholesteryl Esters to Total Lipids in Small HDL percentage | Cholesteryl Esters to Total Lipids in Small LDL percentage | Concentration of Chylomicrons and Extremely Large VLDL Particles | Concentration of IDL Particles | Concentration of Large LDL Particles | Concentration of Large VLDL Particles | Concentration of Medium LDL Particles | Concentration of Medium VLDL Particles | Concentration of Small LDL Particles | Concentration of Small VLDL Particles | Concentration of Very Large VLDL Particles | Concentration of Very Small VLDL Particles | Free Cholesterol in Chylomicrons and Extremely Large VLDL | Free Cholesterol in Large VLDL | Free Cholesterol in Medium LDL | Free Cholesterol in Medium VLDL | Free Cholesterol in Small HDL | Free Cholesterol in Small VLDL | Free Cholesterol in Very Large VLDL | Free Cholesterol in Very Small VLDL | Free Cholesterol to Cholesterol in Large HDL percentage | Free Cholesterol to Cholesterol in Large LDL percentage | Free Cholesterol to Cholesterol in Medium HDL percentage | Free Cholesterol to Cholesterol in Medium LDL percentage | Free Cholesterol to Cholesterol in Small HDL percentage | Free Cholesterol to Cholesterol in Small LDL percentage | Free Cholesterol to Cholesteryl Esters in Large LDL ratio | Free Cholesterol to Cholesteryl Esters in Medium HDL ratio | Free Cholesterol to Cholesteryl Esters in Small LDL ratio | Free Cholesterol to Total Lipids in Large LDL percentage | Free Cholesterol to Total Lipids in Medium LDL percentage | Free Cholesterol to Total Lipids in Small LDL percentage | Phospholipids in Chylomicrons and Extremely Large VLDL | Phospholipids in IDL | Phospholipids in Large LDL | Phospholipids in Large VLDL | Phospholipids in Medium LDL | Phospholipids in Medium VLDL | Phospholipids in Small HDL | Phospholipids in Small LDL | Phospholipids in Small VLDL | Phospholipids in Very Large VLDL | Phospholipids in Very Small VLDL | Phospholipids to Total Lipids in Large VLDL percentage | Phospholipids to Total Lipids in Small LDL percentage | Total Lipids in Chylomicrons and Extremely Large VLDL | Total Lipids in IDL | Total Lipids in Large LDL | Total Lipids in Large VLDL | Total Lipids in Medium LDL | Total Lipids in Medium VLDL | Total Lipids in Small HDL | Total Lipids in Small LDL | Total Lipids in Small VLDL | Total Lipids in Very Large VLDL | Total Lipids in Very Small VLDL | Triglycerides in IDL | Triglycerides in Large HDL | Triglycerides in Large LDL | Triglycerides in Large VLDL | Triglycerides in Medium HDL | Triglycerides in Medium LDL | Triglycerides in Medium VLDL | Triglycerides in Small HDL | Triglycerides in Small LDL | Triglycerides in Small VLDL | Triglycerides in Very Large HDL | Triglycerides in Very Large VLDL | Triglycerides in Very Small VLDL | Triglycerides to Total Lipids in IDL percentage | Triglycerides to Total Lipids in Large HDL percentage | Triglycerides to Total Lipids in Medium HDL percentage | Triglycerides to Total Lipids in Small HDL percentage | Triglycerides to Total Lipids in Very Large HDL percentage	Histidine	Glycoprotein Acetyls
PPARG	protein-coding gene	3	12287368	12434356	161		6			16	4	4	29	102				Alkaline phosphatase (ALP) | Apolipoprotein A | Apolipoprotein B | Cholesterol | HDL cholesterol | LDL direct			Remnant Cholesterol (Non-HDL, Non-LDL -Cholesterol) | Total Cholesterol | Total Cholesterol Minus HDL-C | Total Cholesterol to Total Lipids percentage | Total Concentration of Lipoprotein Particles | Total Esterified Cholesterol | Total Esterified Cholesterol to Total Cholesterol percentage | Total Esterified Cholesterol to Total Lipids percentage | Total Free Cholesterol | Total Free Cholesterol to Total Cholesterol percentage | Total Free Cholesterol to Total Esterified Cholesterol ratio | Total Free Cholesterol to Total Lipids percentage | Total Lipids in Lipoprotein Particles | Total Phospholipids in Lipoprotein Particles | Total Phospholipids to Total Lipids percentage | Total Triglycerides to Total Lipids percentage	Clinical LDL Cholesterol | Sphingomyelins | Total Cholines | Triglycerides to Phosphoglycerides ratio	Apolipoprotein A1 | Apolipoprotein B | Omega-6 Fatty Acids | Polyunsaturated Fatty Acids	Average Diameter for HDL Particles | Average Diameter for VLDL Particles | Cholesterol to Total Lipids in HDL percentage | Cholesterol to Total Lipids in LDL percentage | Cholesterol to Total Lipids in VLDL percentage | Cholesteryl Esters in HDL | Cholesteryl Esters in LDL | Cholesteryl Esters to Cholesterol in VLDL percentage | Cholesteryl Esters to Total Lipids in HDL percentage | Cholesteryl Esters to Total Lipids in VLDL percentage | Concentration of HDL Particles | Concentration of LDL Particles | Free Cholesterol in HDL | Free Cholesterol in LDL | Free Cholesterol to Cholesterol in VLDL percentage | Free Cholesterol to Cholesteryl Esters in VLDL percentage | Free Cholesterol to Total Lipids in HDL percentage | Free Cholesterol to Total Lipids in LDL percentage | Free Cholesterol to Total Lipids in VLDL percentage | HDL Cholesterol | LDL Cholesterol | Phospholipids in HDL | Phospholipids in LDL | Phospholipids to Total Lipids in HDL percentage | Phospholipids to Total Lipids in VLDL percentage | Total Lipids in HDL | Total Lipids in LDL | Triglycerides to Total Lipids in HDL percentage | Triglycerides to Total Lipids in VLDL percentage	Cholesterol in IDL | Cholesterol in Large HDL | Cholesterol in Large LDL | Cholesterol in Medium HDL | Cholesterol in Medium VLDL | Cholesterol in Very Large HDL | Cholesterol in Very Small VLDL | Cholesterol to Total Lipids in Large HDL percentage | Cholesterol to Total Lipids in Large LDL percentage | Cholesterol to Total Lipids in Medium HDL percentage | Cholesterol to Total Lipids in Medium VLDL percentage | Cholesterol to Total Lipids in Small VLDL percentage | Cholesterol to Total Lipids in Very Large VLDL percentage | Cholesterol to Total Lipids in Very Small VLDL percentage | Cholesteryl Esters in IDL | Cholesteryl Esters in Large HDL | Cholesteryl Esters in Large LDL | Cholesteryl Esters in Medium HDL | Cholesteryl Esters in Medium VLDL | Cholesteryl Esters in Very Large HDL | Cholesteryl Esters in Very Small VLDL | Cholesteryl Esters to Cholesterol in Large LDL percentage | Cholesteryl Esters to Cholesterol in Large VLDL percentage | Cholesteryl Esters to Cholesterol in Medium HDL percentage | Cholesteryl Esters to Cholesterol in Medium VLDL percentage | Cholesteryl Esters to Cholesterol in Small HDL percentage | Cholesteryl Esters to Cholesterol in Small VLDL percentage | Cholesteryl Esters to Cholesterol in Very Large HDL percentage | Cholesteryl Esters to Cholesterol in Very Small VLDL percentage | Cholesteryl Esters to Total Lipids in Large HDL percentage | Cholesteryl Esters to Total Lipids in Large VLDL percentage | Cholesteryl Esters to Total Lipids in Medium HDL percentage | Cholesteryl Esters to Total Lipids in Medium VLDL percentage | Cholesteryl Esters to Total Lipids in Very Large VLDL percentage | Cholesteryl Esters to Total Lipids in Very Small VLDL percentage | Concentration of IDL Particles | Concentration of Large HDL Particles | Concentration of Large LDL Particles | Concentration of Medium HDL Particles | Concentration of Small LDL Particles | Concentration of Very Large HDL Particles | Concentration of Very Small VLDL Particles | Free Cholesterol in IDL | Free Cholesterol in Large HDL | Free Cholesterol in Large LDL | Free Cholesterol in Medium HDL | Free Cholesterol in Medium LDL | Free Cholesterol in Medium VLDL | Free Cholesterol in Small LDL | Free Cholesterol in Very Large HDL | Free Cholesterol in Very Small VLDL | Free Cholesterol to Cholesterol in Large LDL percentage | Free Cholesterol to Cholesterol in Large VLDL percentage | Free Cholesterol to Cholesterol in Medium HDL percentage | Free Cholesterol to Cholesterol in Medium VLDL percentage | Free Cholesterol to Cholesterol in Small HDL percentage | Free Cholesterol to Cholesterol in Small VLDL percentage | Free Cholesterol to Cholesterol in Very Large HDL percentage | Free Cholesterol to Cholesterol in Very Small VLDL percentage | Free Cholesterol to Cholesteryl Esters in Large HDL ratio | Free Cholesterol to Cholesteryl Esters in Large LDL ratio | Free Cholesterol to Cholesteryl Esters in Large VLDL ratio | Free Cholesterol to Cholesteryl Esters in Medium HDL ratio | Free Cholesterol to Cholesteryl Esters in Small VLDL ratio | Free Cholesterol to Cholesteryl Esters in Very Small VLDL ratio | Free Cholesterol to Total Lipids in IDL percentage | Free Cholesterol to Total Lipids in Large HDL percentage | Free Cholesterol to Total Lipids in Large LDL percentage | Free Cholesterol to Total Lipids in Medium HDL percentage | Free Cholesterol to Total Lipids in Medium VLDL percentage | Free Cholesterol to Total Lipids in Small HDL percentage | Free Cholesterol to Total Lipids in Small VLDL percentage | Free Cholesterol to Total Lipids in Very Large HDL percentage | Free Cholesterol to Total Lipids in Very Large VLDL percentage | Free Cholesterol to Total Lipids in Very Small VLDL percentage | Phospholipids in IDL | Phospholipids in Large HDL | Phospholipids in Large LDL | Phospholipids in Small LDL | Phospholipids in Very Large HDL | Phospholipids to Total Lipids in Large HDL percentage | Phospholipids to Total Lipids in Medium HDL percentage | Phospholipids to Total Lipids in Medium VLDL percentage | Phospholipids to Total Lipids in Small VLDL percentage | Phospholipids to Total Lipids in Very Large HDL percentage | Total Lipids in IDL | Total Lipids in Large HDL | Total Lipids in Large LDL | Total Lipids in Small LDL | Total Lipids in Very Large HDL | Total Lipids in Very Small VLDL | Triglycerides in Small HDL | Triglycerides in Very Large VLDL | Triglycerides to Total Lipids in IDL percentage | Triglycerides to Total Lipids in Large HDL percentage | Triglycerides to Total Lipids in Medium HDL percentage | Triglycerides to Total Lipids in Medium VLDL percentage | Triglycerides to Total Lipids in Small HDL percentage | Triglycerides to Total Lipids in Small VLDL percentage | Triglycerides to Total Lipids in Very Large HDL percentage | Triglycerides to Total Lipids in Very Large VLDL percentage | Triglycerides to Total Lipids in Very Small VLDL percentage
IFT172	protein-coding gene	2	27444371	27489789	159		8			7	4	13	27	98	1	1		Apolipoprotein B | C-reactive protein (CRP) | Cholesterol | Creatinine (serum and urine) | Gamma-glutamyltransferase | IGF-1 (Insulin-like Growth Factor-1) | SHBG (Sex Hormone-Binding Globulin) | Triglycerides			Total Cholesterol to Total Lipids percentage | Total Esterified Cholesterol to Total Lipids percentage | Total Free Cholesterol to Total Lipids percentage | Total Lipids in Lipoprotein Particles | Total Phospholipids in Lipoprotein Particles | Total Triglycerides | Total Triglycerides to Total Lipids percentage	Phosphatidylcholines | Phosphoglycerides | Total Cholines | Triglycerides to Phosphoglycerides ratio	Linoleic Acid to Total Fatty Acids percentage | Monounsaturated Fatty Acids | Monounsaturated Fatty Acids to Total Fatty Acids percentage | Omega-3 Fatty Acids | Omega-3 Fatty Acids to Polyunsaturated Fatty Acids percentage | Omega-6 Fatty Acids | Omega-6 Fatty Acids to Polyunsaturated Fatty Acids percentage | Omega-6 Fatty Acids to Total Fatty Acids percentage | Polyunsaturated Fatty Acids | Polyunsaturated Fatty Acids to Total Fatty Acids percentage | Saturated Fatty Acids | Saturated Fatty Acids to Total Fatty Acids percentage | Total Fatty Acids	Average Diameter for VLDL Particles | Cholesterol to Total Lipids in HDL percentage | Cholesterol to Total Lipids in VLDL percentage | Cholesteryl Esters to Cholesterol in LDL percentage | Cholesteryl Esters to Cholesterol in VLDL percentage | Cholesteryl Esters to Total Lipids in HDL percentage | Cholesteryl Esters to Total Lipids in LDL percentage | Cholesteryl Esters to Total Lipids in VLDL percentage | Concentration of VLDL Particles | Free Cholesterol in VLDL | Free Cholesterol to Cholesterol in LDL percentage | Free Cholesterol to Cholesterol in VLDL percentage | Free Cholesterol to Cholesteryl Esters in LDL percentage | Free Cholesterol to Cholesteryl Esters in VLDL percentage | Free Cholesterol to Total Lipids in LDL percentage | Free Cholesterol to Total Lipids in VLDL percentage | Phospholipids in VLDL | Phospholipids to Total Lipids in HDL percentage | Phospholipids to Total Lipids in LDL percentage | Total Lipids in VLDL | Triglycerides in HDL | Triglycerides in LDL | Triglycerides in VLDL | Triglycerides to Total Lipids in HDL percentage | Triglycerides to Total Lipids in LDL percentage | Triglycerides to Total Lipids in VLDL percentage | VLDL Cholesterol	Cholesterol in Chylomicrons and Extremely Large VLDL | Cholesterol in Large VLDL | Cholesterol in Small HDL | Cholesterol in Very Large VLDL | Cholesterol to Total Lipids in Large HDL percentage | Cholesterol to Total Lipids in Medium HDL percentage | Cholesterol to Total Lipids in Medium VLDL percentage | Cholesterol to Total Lipids in Small HDL percentage | Cholesterol to Total Lipids in Very Large VLDL percentage | Cholesterol to Total Lipids in Very Small VLDL percentage | Cholesteryl Esters in Chylomicrons and Extremely Large VLDL | Cholesteryl Esters in Large VLDL | Cholesteryl Esters in Small HDL | Cholesteryl Esters in Very Large VLDL | Cholesteryl Esters to Cholesterol in Large LDL percentage | Cholesteryl Esters to Cholesterol in Large VLDL percentage | Cholesteryl Esters to Cholesterol in Medium HDL percentage | Cholesteryl Esters to Cholesterol in Medium LDL percentage | Cholesteryl Esters to Cholesterol in Medium VLDL percentage | Cholesteryl Esters to Cholesterol in Small LDL percentage | Cholesteryl Esters to Cholesterol in Very Large VLDL percentage | Cholesteryl Esters to Cholesterol in Very Small VLDL percentage | Cholesteryl Esters to Total Lipids in Large HDL percentage | Cholesteryl Esters to Total Lipids in Medium HDL percentage | Cholesteryl Esters to Total Lipids in Medium VLDL percentage | Cholesteryl Esters to Total Lipids in Small HDL percentage | Cholesteryl Esters to Total Lipids in Small LDL percentage | Cholesteryl Esters to Total Lipids in Very Large VLDL percentage | Cholesteryl Esters to Total Lipids in Very Small VLDL percentage | Concentration of Chylomicrons and Extremely Large VLDL Particles | Concentration of Large VLDL Particles | Concentration of Medium VLDL Particles | Concentration of Small HDL Particles | Concentration of Small VLDL Particles | Concentration of Very Large VLDL Particles | Free Cholesterol in Chylomicrons and Extremely Large VLDL | Free Cholesterol in Large VLDL | Free Cholesterol in Small HDL | Free Cholesterol in Very Large VLDL | Free Cholesterol to Cholesterol in Large LDL percentage | Free Cholesterol to Cholesterol in Large VLDL percentage | Free Cholesterol to Cholesterol in Medium HDL percentage | Free Cholesterol to Cholesterol in Medium LDL percentage | Free Cholesterol to Cholesterol in Medium VLDL percentage | Free Cholesterol to Cholesterol in Small LDL percentage | Free Cholesterol to Cholesterol in Very Large VLDL percentage | Free Cholesterol to Cholesterol in Very Small VLDL percentage | Free Cholesterol to Cholesteryl Esters in Large LDL ratio | Free Cholesterol to Cholesteryl Esters in Large VLDL ratio | Free Cholesterol to Cholesteryl Esters in Medium HDL ratio | Free Cholesterol to Cholesteryl Esters in Small LDL ratio | Free Cholesterol to Cholesteryl Esters in Very Large VLDL ratio | Free Cholesterol to Cholesteryl Esters in Very Small VLDL ratio | Free Cholesterol to Total Lipids in IDL percentage | Free Cholesterol to Total Lipids in Large LDL percentage | Free Cholesterol to Total Lipids in Medium LDL percentage | Free Cholesterol to Total Lipids in Small LDL percentage | Free Cholesterol to Total Lipids in Small VLDL percentage | Phospholipids in Chylomicrons and Extremely Large VLDL | Phospholipids in Large VLDL | Phospholipids in Medium VLDL | Phospholipids in Small HDL | Phospholipids in Small VLDL | Phospholipids in Very Large VLDL | Phospholipids to Total Lipids in Large HDL percentage | Phospholipids to Total Lipids in Large LDL percentage | Phospholipids to Total Lipids in Small LDL percentage | Total Lipids in Chylomicrons and Extremely Large VLDL | Total Lipids in Large VLDL | Total Lipids in Medium VLDL | Total Lipids in Small HDL | Total Lipids in Small VLDL | Total Lipids in Very Large VLDL | Triglycerides in Chylomicrons and Extremely Large VLDL | Triglycerides in IDL | Triglycerides in Large HDL | Triglycerides in Large LDL | Triglycerides in Large VLDL | Triglycerides in Medium HDL | Triglycerides in Medium LDL | Triglycerides in Medium VLDL | Triglycerides in Small HDL | Triglycerides in Small LDL | Triglycerides in Small VLDL | Triglycerides in Very Large HDL | Triglycerides in Very Large VLDL | Triglycerides in Very Small VLDL | Triglycerides to Total Lipids in IDL percentage | Triglycerides to Total Lipids in Large HDL percentage | Triglycerides to Total Lipids in Large LDL percentage | Triglycerides to Total Lipids in Medium HDL percentage | Triglycerides to Total Lipids in Medium VLDL percentage | Triglycerides to Total Lipids in Small HDL percentage | Triglycerides to Total Lipids in Small LDL percentage | Triglycerides to Total Lipids in Small VLDL percentage | Triglycerides to Total Lipids in Very Large HDL percentage | Triglycerides to Total Lipids in Very Large VLDL percentage | Triglycerides to Total Lipids in Very Small VLDL percentage	Glutamine	Glycoprotein Acetyls
GCKR	protein-coding gene	2	27496842	27523684	158		3			7	4	12	26	102	3	1		C-reactive protein (CRP) | SHBG (Sex Hormone-Binding Globulin) | Triglycerides			Total Cholesterol to Total Lipids percentage | Total Esterified Cholesterol to Total Lipids percentage | Total Lipids in Lipoprotein Particles | Total Phospholipids in Lipoprotein Particles | Total Phospholipids to Total Lipids percentage | Total Triglycerides | Total Triglycerides to Total Lipids percentage	Phosphatidylcholines | Phosphoglycerides | Total Cholines | Triglycerides to Phosphoglycerides ratio	Linoleic Acid to Total Fatty Acids percentage | Monounsaturated Fatty Acids | Monounsaturated Fatty Acids to Total Fatty Acids percentage | Omega-3 Fatty Acids | Omega-3 Fatty Acids to Polyunsaturated Fatty Acids percentage | Omega-6 Fatty Acids | Omega-6 Fatty Acids to Polyunsaturated Fatty Acids percentage | Omega-6 Fatty Acids to Total Fatty Acids percentage | Polyunsaturated Fatty Acids | Polyunsaturated Fatty Acids to Total Fatty Acids percentage | Saturated Fatty Acids | Total Fatty Acids	Average Diameter for VLDL Particles | Cholesterol to Total Lipids in HDL percentage | Cholesterol to Total Lipids in VLDL percentage | Cholesteryl Esters in VLDL | Cholesteryl Esters to Cholesterol in LDL percentage | Cholesteryl Esters to Cholesterol in VLDL percentage | Cholesteryl Esters to Total Lipids in HDL percentage | Cholesteryl Esters to Total Lipids in LDL percentage | Cholesteryl Esters to Total Lipids in VLDL percentage | Concentration of VLDL Particles | Free Cholesterol in VLDL | Free Cholesterol to Cholesterol in LDL percentage | Free Cholesterol to Cholesterol in VLDL percentage | Free Cholesterol to Cholesteryl Esters in LDL percentage | Free Cholesterol to Cholesteryl Esters in VLDL percentage | Free Cholesterol to Total Lipids in LDL percentage | Free Cholesterol to Total Lipids in VLDL percentage | Phospholipids in VLDL | Phospholipids to Total Lipids in LDL percentage | Total Lipids in VLDL | Triglycerides in HDL | Triglycerides in LDL | Triglycerides in VLDL | Triglycerides to Total Lipids in HDL percentage | Triglycerides to Total Lipids in VLDL percentage | VLDL Cholesterol	Cholesterol in Chylomicrons and Extremely Large VLDL | Cholesterol in Large VLDL | Cholesterol in Medium LDL | Cholesterol in Small HDL | Cholesterol in Small VLDL | Cholesterol in Very Large HDL | Cholesterol in Very Large VLDL | Cholesterol to Total Lipids in Large HDL percentage | Cholesterol to Total Lipids in Medium HDL percentage | Cholesterol to Total Lipids in Medium VLDL percentage | Cholesterol to Total Lipids in Very Large VLDL percentage | Cholesterol to Total Lipids in Very Small VLDL percentage | Cholesteryl Esters in Chylomicrons and Extremely Large VLDL | Cholesteryl Esters in Large VLDL | Cholesteryl Esters in Medium LDL | Cholesteryl Esters in Small HDL | Cholesteryl Esters in Small LDL | Cholesteryl Esters in Small VLDL | Cholesteryl Esters in Very Large VLDL | Cholesteryl Esters to Cholesterol in Large LDL percentage | Cholesteryl Esters to Cholesterol in Large VLDL percentage | Cholesteryl Esters to Cholesterol in Medium LDL percentage | Cholesteryl Esters to Cholesterol in Medium VLDL percentage | Cholesteryl Esters to Cholesterol in Small LDL percentage | Cholesteryl Esters to Cholesterol in Very Large VLDL percentage | Cholesteryl Esters to Cholesterol in Very Small VLDL percentage | Cholesteryl Esters to Total Lipids in Large HDL percentage | Cholesteryl Esters to Total Lipids in Medium HDL percentage | Cholesteryl Esters to Total Lipids in Medium LDL percentage | Cholesteryl Esters to Total Lipids in Medium VLDL percentage | Cholesteryl Esters to Total Lipids in Small LDL percentage | Cholesteryl Esters to Total Lipids in Very Large VLDL percentage | Cholesteryl Esters to Total Lipids in Very Small VLDL percentage | Concentration of Chylomicrons and Extremely Large VLDL Particles | Concentration of Large VLDL Particles | Concentration of Medium LDL Particles | Concentration of Medium VLDL Particles | Concentration of Small HDL Particles | Concentration of Small LDL Particles | Concentration of Small VLDL Particles | Concentration of Very Large VLDL Particles | Concentration of Very Small VLDL Particles | Free Cholesterol in Chylomicrons and Extremely Large VLDL | Free Cholesterol in Large VLDL | Free Cholesterol in Medium VLDL | Free Cholesterol in Small HDL | Free Cholesterol in Small VLDL | Free Cholesterol in Very Large HDL | Free Cholesterol in Very Large VLDL | Free Cholesterol to Cholesterol in Large LDL percentage | Free Cholesterol to Cholesterol in Large VLDL percentage | Free Cholesterol to Cholesterol in Medium LDL percentage | Free Cholesterol to Cholesterol in Medium VLDL percentage | Free Cholesterol to Cholesterol in Small LDL percentage | Free Cholesterol to Cholesterol in Very Large VLDL percentage | Free Cholesterol to Cholesterol in Very Small VLDL percentage | Free Cholesterol to Cholesteryl Esters in Large LDL ratio | Free Cholesterol to Cholesteryl Esters in Large VLDL ratio | Free Cholesterol to Cholesteryl Esters in Small LDL ratio | Free Cholesterol to Cholesteryl Esters in Very Large VLDL ratio | Free Cholesterol to Cholesteryl Esters in Very Small VLDL ratio | Free Cholesterol to Total Lipids in Large LDL percentage | Free Cholesterol to Total Lipids in Medium LDL percentage | Free Cholesterol to Total Lipids in Small LDL percentage | Phospholipids in Chylomicrons and Extremely Large VLDL | Phospholipids in Large VLDL | Phospholipids in Medium LDL | Phospholipids in Medium VLDL | Phospholipids in Small HDL | Phospholipids in Small VLDL | Phospholipids in Very Large VLDL | Phospholipids in Very Small VLDL | Phospholipids to Total Lipids in Large VLDL percentage | Phospholipids to Total Lipids in Small LDL percentage | Total Lipids in Chylomicrons and Extremely Large VLDL | Total Lipids in Large VLDL | Total Lipids in Medium LDL | Total Lipids in Medium VLDL | Total Lipids in Small HDL | Total Lipids in Small VLDL | Total Lipids in Very Large VLDL | Total Lipids in Very Small VLDL | Triglycerides in Chylomicrons and Extremely Large VLDL | Triglycerides in IDL | Triglycerides in Large LDL | Triglycerides in Large VLDL | Triglycerides in Medium HDL | Triglycerides in Medium LDL | Triglycerides in Medium VLDL | Triglycerides in Small HDL | Triglycerides in Small LDL | Triglycerides in Small VLDL | Triglycerides in Very Large HDL | Triglycerides in Very Large VLDL | Triglycerides in Very Small VLDL | Triglycerides to Total Lipids in Large HDL percentage | Triglycerides to Total Lipids in Medium HDL percentage | Triglycerides to Total Lipids in Medium VLDL percentage | Triglycerides to Total Lipids in Small HDL percentage | Triglycerides to Total Lipids in Small LDL percentage | Triglycerides to Total Lipids in Very Large HDL percentage | Triglycerides to Total Lipids in Very Small VLDL percentage	Glutamine | Total Concentration of Branched-Chain Amino Acids (Leucine + Isoleucine + Valine) | Valine	Glycoprotein Acetyls
CEP164	protein-coding gene	11	117314557	117413268	157		2			10	1	11	29	104				HDL cholesterol | Triglycerides			Remnant Cholesterol (Non-HDL, Non-LDL -Cholesterol) | Total Cholesterol to Total Lipids percentage | Total Esterified Cholesterol to Total Cholesterol percentage | Total Esterified Cholesterol to Total Lipids percentage | Total Free Cholesterol to Total Cholesterol percentage | Total Free Cholesterol to Total Esterified Cholesterol ratio | Total Lipids in Lipoprotein Particles | Total Phospholipids to Total Lipids percentage | Total Triglycerides | Total Triglycerides to Total Lipids percentage	Triglycerides to Phosphoglycerides ratio	Apolipoprotein B | Apolipoprotein B to Apolipoprotein A1 ratio | Linoleic Acid | Monounsaturated Fatty Acids | Monounsaturated Fatty Acids to Total Fatty Acids percentage | Omega-3 Fatty Acids | Omega-6 Fatty Acids | Omega-6 Fatty Acids to Total Fatty Acids percentage | Polyunsaturated Fatty Acids | Saturated Fatty Acids | Total Fatty Acids	Average Diameter for VLDL Particles | Cholesterol to Total Lipids in HDL percentage | Cholesterol to Total Lipids in VLDL percentage | Cholesteryl Esters in VLDL | Cholesteryl Esters to Cholesterol in HDL percentage | Cholesteryl Esters to Cholesterol in LDL percentage | Cholesteryl Esters to Cholesterol in VLDL percentage | Cholesteryl Esters to Total Lipids in HDL percentage | Cholesteryl Esters to Total Lipids in LDL percentage | Cholesteryl Esters to Total Lipids in VLDL percentage | Concentration of LDL Particles | Concentration of VLDL Particles | Free Cholesterol in VLDL | Free Cholesterol to Cholesterol in HDL percentage | Free Cholesterol to Cholesterol in LDL percentage | Free Cholesterol to Cholesterol in VLDL percentage | Free Cholesterol to Cholesteryl Esters in HDL percentage | Free Cholesterol to Cholesteryl Esters in LDL percentage | Free Cholesterol to Cholesteryl Esters in VLDL percentage | Free Cholesterol to Total Lipids in LDL percentage | Phospholipids in VLDL | Phospholipids to Total Lipids in LDL percentage | Total Lipids in VLDL | Triglycerides in HDL | Triglycerides in LDL | Triglycerides in VLDL | Triglycerides to Total Lipids in HDL percentage | Triglycerides to Total Lipids in LDL percentage | VLDL Cholesterol	Cholesterol in Chylomicrons and Extremely Large VLDL | Cholesterol in Large VLDL | Cholesterol in Small VLDL | Cholesterol in Very Large VLDL | Cholesterol to Total Lipids in IDL percentage | Cholesterol to Total Lipids in Large HDL percentage | Cholesterol to Total Lipids in Medium HDL percentage | Cholesterol to Total Lipids in Small HDL percentage | Cholesterol to Total Lipids in Very Small VLDL percentage | Cholesteryl Esters in Chylomicrons and Extremely Large VLDL | Cholesteryl Esters in Large VLDL | Cholesteryl Esters in Medium LDL | Cholesteryl Esters in Small LDL | Cholesteryl Esters in Small VLDL | Cholesteryl Esters in Very Large VLDL | Cholesteryl Esters to Cholesterol in Large HDL percentage | Cholesteryl Esters to Cholesterol in Large LDL percentage | Cholesteryl Esters to Cholesterol in Medium LDL percentage | Cholesteryl Esters to Cholesterol in Medium VLDL percentage | Cholesteryl Esters to Cholesterol in Small HDL percentage | Cholesteryl Esters to Cholesterol in Small LDL percentage | Cholesteryl Esters to Cholesterol in Very Large VLDL percentage | Cholesteryl Esters to Cholesterol in Very Small VLDL percentage | Cholesteryl Esters to Total Lipids in IDL percentage | Cholesteryl Esters to Total Lipids in Large HDL percentage | Cholesteryl Esters to Total Lipids in Medium HDL percentage | Cholesteryl Esters to Total Lipids in Medium LDL percentage | Cholesteryl Esters to Total Lipids in Medium VLDL percentage | Cholesteryl Esters to Total Lipids in Small HDL percentage | Cholesteryl Esters to Total Lipids in Small LDL percentage | Cholesteryl Esters to Total Lipids in Very Small VLDL percentage | Concentration of Chylomicrons and Extremely Large VLDL Particles | Concentration of Large LDL Particles | Concentration of Large VLDL Particles | Concentration of Medium LDL Particles | Concentration of Medium VLDL Particles | Concentration of Small LDL Particles | Concentration of Small VLDL Particles | Concentration of Very Large VLDL Particles | Concentration of Very Small VLDL Particles | Free Cholesterol in Chylomicrons and Extremely Large VLDL | Free Cholesterol in Large VLDL | Free Cholesterol in Medium VLDL | Free Cholesterol in Small VLDL | Free Cholesterol in Very Large VLDL | Free Cholesterol in Very Small VLDL | Free Cholesterol to Cholesterol in Large HDL percentage | Free Cholesterol to Cholesterol in Large LDL percentage | Free Cholesterol to Cholesterol in Medium LDL percentage | Free Cholesterol to Cholesterol in Medium VLDL percentage | Free Cholesterol to Cholesterol in Small HDL percentage | Free Cholesterol to Cholesterol in Small LDL percentage | Free Cholesterol to Cholesterol in Very Large VLDL percentage | Free Cholesterol to Cholesterol in Very Small VLDL percentage | Free Cholesterol to Cholesteryl Esters in Large LDL ratio | Free Cholesterol to Cholesteryl Esters in Small LDL ratio | Free Cholesterol to Cholesteryl Esters in Very Large VLDL ratio | Free Cholesterol to Cholesteryl Esters in Very Small VLDL ratio | Free Cholesterol to Total Lipids in IDL percentage | Free Cholesterol to Total Lipids in Large LDL percentage | Free Cholesterol to Total Lipids in Medium LDL percentage | Free Cholesterol to Total Lipids in Small LDL percentage | Phospholipids in Chylomicrons and Extremely Large VLDL | Phospholipids in Large VLDL | Phospholipids in Medium VLDL | Phospholipids in Small VLDL | Phospholipids in Very Large VLDL | Phospholipids in Very Small VLDL | Phospholipids to Total Lipids in Large LDL percentage | Phospholipids to Total Lipids in Large VLDL percentage | Phospholipids to Total Lipids in Medium HDL percentage | Phospholipids to Total Lipids in Small LDL percentage | Phospholipids to Total Lipids in Very Small VLDL percentage | Total Lipids in Chylomicrons and Extremely Large VLDL | Total Lipids in Large VLDL | Total Lipids in Medium LDL | Total Lipids in Medium VLDL | Total Lipids in Small LDL | Total Lipids in Small VLDL | Total Lipids in Very Large VLDL | Total Lipids in Very Small VLDL | Triglycerides in Chylomicrons and Extremely Large VLDL | Triglycerides in IDL | Triglycerides in Large HDL | Triglycerides in Large LDL | Triglycerides in Large VLDL | Triglycerides in Medium HDL | Triglycerides in Medium LDL | Triglycerides in Medium VLDL | Triglycerides in Small HDL | Triglycerides in Small LDL | Triglycerides in Small VLDL | Triglycerides in Very Large HDL | Triglycerides in Very Large VLDL | Triglycerides in Very Small VLDL | Triglycerides to Total Lipids in IDL percentage | Triglycerides to Total Lipids in Large HDL percentage | Triglycerides to Total Lipids in Large LDL percentage | Triglycerides to Total Lipids in Medium HDL percentage | Triglycerides to Total Lipids in Medium LDL percentage | Triglycerides to Total Lipids in Small HDL percentage | Triglycerides to Total Lipids in Small LDL percentage | Triglycerides to Total Lipids in Very Large HDL percentage | Triglycerides to Total Lipids in Very Small VLDL percentage
NECTIN2	protein-coding gene	19	44846175	44889228	156		6			14	2	7	28	99				Alkaline phosphatase (ALP) | Apolipoprotein A | Apolipoprotein B | C-reactive protein (CRP) | Cholesterol | LDL direct			Remnant Cholesterol (Non-HDL, Non-LDL -Cholesterol) | Total Cholesterol | Total Cholesterol Minus HDL-C | Total Cholesterol to Total Lipids percentage | Total Esterified Cholesterol | Total Esterified Cholesterol to Total Cholesterol percentage | Total Esterified Cholesterol to Total Lipids percentage | Total Free Cholesterol | Total Free Cholesterol to Total Cholesterol percentage | Total Free Cholesterol to Total Esterified Cholesterol ratio | Total Free Cholesterol to Total Lipids percentage | Total Lipids in Lipoprotein Particles | Total Phospholipids in Lipoprotein Particles | Total Phospholipids to Total Lipids percentage	Clinical LDL Cholesterol | Sphingomyelins	Apolipoprotein B | Apolipoprotein B to Apolipoprotein A1 ratio | Linoleic Acid | Monounsaturated Fatty Acids | Omega-6 Fatty Acids | Polyunsaturated Fatty Acids | Total Fatty Acids	Cholesterol to Total Lipids in LDL percentage | Cholesterol to Total Lipids in VLDL percentage | Cholesteryl Esters in LDL | Cholesteryl Esters in VLDL | Cholesteryl Esters to Cholesterol in HDL percentage | Cholesteryl Esters to Cholesterol in LDL percentage | Cholesteryl Esters to Total Lipids in VLDL percentage | Concentration of LDL Particles | Concentration of VLDL Particles | Free Cholesterol in LDL | Free Cholesterol in VLDL | Free Cholesterol to Cholesterol in HDL percentage | Free Cholesterol to Cholesterol in LDL percentage | Free Cholesterol to Cholesteryl Esters in HDL percentage | Free Cholesterol to Cholesteryl Esters in LDL percentage | Free Cholesterol to Total Lipids in HDL percentage | Free Cholesterol to Total Lipids in LDL percentage | Free Cholesterol to Total Lipids in VLDL percentage | LDL Cholesterol | Phospholipids in LDL | Phospholipids in VLDL | Phospholipids to Total Lipids in HDL percentage | Phospholipids to Total Lipids in VLDL percentage | Total Lipids in LDL | Total Lipids in VLDL | Triglycerides to Total Lipids in LDL percentage | Triglycerides to Total Lipids in VLDL percentage | VLDL Cholesterol	Cholesterol in IDL | Cholesterol in Large LDL | Cholesterol in Large VLDL | Cholesterol in Medium LDL | Cholesterol in Medium VLDL | Cholesterol in Small LDL | Cholesterol in Small VLDL | Cholesterol in Very Large VLDL | Cholesterol in Very Small VLDL | Cholesterol to Total Lipids in IDL percentage | Cholesterol to Total Lipids in Large LDL percentage | Cholesterol to Total Lipids in Medium VLDL percentage | Cholesterol to Total Lipids in Small HDL percentage | Cholesterol to Total Lipids in Small VLDL percentage | Cholesterol to Total Lipids in Very Large VLDL percentage | Cholesterol to Total Lipids in Very Small VLDL percentage | Cholesteryl Esters in IDL | Cholesteryl Esters in Large LDL | Cholesteryl Esters in Large VLDL | Cholesteryl Esters in Medium LDL | Cholesteryl Esters in Medium VLDL | Cholesteryl Esters in Small LDL | Cholesteryl Esters in Small VLDL | Cholesteryl Esters in Very Large VLDL | Cholesteryl Esters in Very Small VLDL | Cholesteryl Esters to Cholesterol in Large HDL percentage | Cholesteryl Esters to Cholesterol in Medium VLDL percentage | Cholesteryl Esters to Cholesterol in Small LDL percentage | Cholesteryl Esters to Cholesterol in Small VLDL percentage | Cholesteryl Esters to Cholesterol in Very Large VLDL percentage | Cholesteryl Esters to Cholesterol in Very Small VLDL percentage | Cholesteryl Esters to Total Lipids in IDL percentage | Cholesteryl Esters to Total Lipids in Medium VLDL percentage | Cholesteryl Esters to Total Lipids in Small VLDL percentage | Cholesteryl Esters to Total Lipids in Very Large VLDL percentage | Cholesteryl Esters to Total Lipids in Very Small VLDL percentage | Concentration of IDL Particles | Concentration of Large LDL Particles | Concentration of Medium LDL Particles | Concentration of Medium VLDL Particles | Concentration of Small LDL Particles | Concentration of Small VLDL Particles | Concentration of Very Small VLDL Particles | Free Cholesterol in IDL | Free Cholesterol in Large LDL | Free Cholesterol in Large VLDL | Free Cholesterol in Medium LDL | Free Cholesterol in Medium VLDL | Free Cholesterol in Small LDL | Free Cholesterol in Small VLDL | Free Cholesterol in Very Large VLDL | Free Cholesterol in Very Small VLDL | Free Cholesterol to Cholesterol in Large HDL percentage | Free Cholesterol to Cholesterol in Medium VLDL percentage | Free Cholesterol to Cholesterol in Small LDL percentage | Free Cholesterol to Cholesterol in Small VLDL percentage | Free Cholesterol to Cholesterol in Very Large VLDL percentage | Free Cholesterol to Cholesterol in Very Small VLDL percentage | Free Cholesterol to Cholesteryl Esters in Small LDL ratio | Free Cholesterol to Cholesteryl Esters in Small VLDL ratio | Free Cholesterol to Cholesteryl Esters in Very Small VLDL ratio | Free Cholesterol to Total Lipids in Large HDL percentage | Free Cholesterol to Total Lipids in Large LDL percentage | Free Cholesterol to Total Lipids in Medium LDL percentage | Free Cholesterol to Total Lipids in Medium VLDL percentage | Free Cholesterol to Total Lipids in Small HDL percentage | Free Cholesterol to Total Lipids in Small LDL percentage | Free Cholesterol to Total Lipids in Small VLDL percentage | Free Cholesterol to Total Lipids in Very Large VLDL percentage | Free Cholesterol to Total Lipids in Very Small VLDL percentage | Phospholipids in IDL | Phospholipids in Large LDL | Phospholipids in Medium LDL | Phospholipids in Medium VLDL | Phospholipids in Small LDL | Phospholipids in Small VLDL | Phospholipids in Very Large VLDL | Phospholipids in Very Small VLDL | Phospholipids to Total Lipids in IDL percentage | Phospholipids to Total Lipids in Medium VLDL percentage | Phospholipids to Total Lipids in Small HDL percentage | Phospholipids to Total Lipids in Small VLDL percentage | Phospholipids to Total Lipids in Very Large VLDL percentage | Total Lipids in IDL | Total Lipids in Large LDL | Total Lipids in Medium LDL | Total Lipids in Medium VLDL | Total Lipids in Small LDL | Total Lipids in Small VLDL | Total Lipids in Very Small VLDL | Triglycerides in Medium LDL | Triglycerides to Total Lipids in IDL percentage | Triglycerides to Total Lipids in Large LDL percentage | Triglycerides to Total Lipids in Medium LDL percentage | Triglycerides to Total Lipids in Medium VLDL percentage | Triglycerides to Total Lipids in Small LDL percentage | Triglycerides to Total Lipids in Small VLDL percentage | Triglycerides to Total Lipids in Very Large VLDL percentage | Triglycerides to Total Lipids in Very Small VLDL percentage
USP24	protein-coding gene	1	55066359	55215113	154		3			13	3	7	27	101				Apolipoprotein B | Cholesterol | LDL direct			Remnant Cholesterol (Non-HDL, Non-LDL -Cholesterol) | Total Cholesterol | Total Cholesterol Minus HDL-C | Total Cholesterol to Total Lipids percentage | Total Esterified Cholesterol | Total Esterified Cholesterol to Total Cholesterol percentage | Total Free Cholesterol | Total Free Cholesterol to Total Cholesterol percentage | Total Free Cholesterol to Total Esterified Cholesterol ratio | Total Free Cholesterol to Total Lipids percentage | Total Lipids in Lipoprotein Particles | Total Phospholipids in Lipoprotein Particles | Total Phospholipids to Total Lipids percentage	Clinical LDL Cholesterol | Sphingomyelins | Total Cholines	Apolipoprotein B | Apolipoprotein B to Apolipoprotein A1 ratio | Linoleic Acid | Omega-6 Fatty Acids | Polyunsaturated Fatty Acids | Saturated Fatty Acids | Total Fatty Acids	Cholesterol to Total Lipids in LDL percentage | Cholesterol to Total Lipids in VLDL percentage | Cholesteryl Esters in LDL | Cholesteryl Esters in VLDL | Cholesteryl Esters to Cholesterol in HDL percentage | Cholesteryl Esters to Cholesterol in VLDL percentage | Cholesteryl Esters to Total Lipids in LDL percentage | Cholesteryl Esters to Total Lipids in VLDL percentage | Concentration of LDL Particles | Concentration of VLDL Particles | Free Cholesterol in LDL | Free Cholesterol in VLDL | Free Cholesterol to Cholesterol in HDL percentage | Free Cholesterol to Cholesterol in VLDL percentage | Free Cholesterol to Cholesteryl Esters in HDL percentage | Free Cholesterol to Total Lipids in HDL percentage | Free Cholesterol to Total Lipids in VLDL percentage | LDL Cholesterol | Phospholipids in LDL | Phospholipids in VLDL | Phospholipids to Total Lipids in VLDL percentage | Total Lipids in LDL | Total Lipids in VLDL | Triglycerides in LDL | Triglycerides to Total Lipids in LDL percentage | Triglycerides to Total Lipids in VLDL percentage | VLDL Cholesterol	Cholesterol in IDL | Cholesterol in Large LDL | Cholesterol in Large VLDL | Cholesterol in Medium LDL | Cholesterol in Medium VLDL | Cholesterol in Small LDL | Cholesterol in Small VLDL | Cholesterol in Very Large VLDL | Cholesterol in Very Small VLDL | Cholesterol to Total Lipids in IDL percentage | Cholesterol to Total Lipids in Large LDL percentage | Cholesterol to Total Lipids in Large VLDL percentage | Cholesterol to Total Lipids in Medium LDL percentage | Cholesterol to Total Lipids in Medium VLDL percentage | Cholesterol to Total Lipids in Small LDL percentage | Cholesterol to Total Lipids in Small VLDL percentage | Cholesterol to Total Lipids in Very Large VLDL percentage | Cholesterol to Total Lipids in Very Small VLDL percentage | Cholesteryl Esters in IDL | Cholesteryl Esters in Large LDL | Cholesteryl Esters in Large VLDL | Cholesteryl Esters in Medium LDL | Cholesteryl Esters in Medium VLDL | Cholesteryl Esters in Small LDL | Cholesteryl Esters in Small VLDL | Cholesteryl Esters in Very Large VLDL | Cholesteryl Esters in Very Small VLDL | Cholesteryl Esters to Cholesterol in Chylomicrons and Extremely Large VLDL percentage | Cholesteryl Esters to Cholesterol in Large VLDL percentage | Cholesteryl Esters to Cholesterol in Medium VLDL percentage | Cholesteryl Esters to Cholesterol in Very Large VLDL percentage | Cholesteryl Esters to Total Lipids in Large VLDL percentage | Cholesteryl Esters to Total Lipids in Medium LDL percentage | Cholesteryl Esters to Total Lipids in Medium VLDL percentage | Cholesteryl Esters to Total Lipids in Small VLDL percentage | Cholesteryl Esters to Total Lipids in Very Large VLDL percentage | Cholesteryl Esters to Total Lipids in Very Small VLDL percentage | Concentration of IDL Particles | Concentration of Large LDL Particles | Concentration of Large VLDL Particles | Concentration of Medium LDL Particles | Concentration of Medium VLDL Particles | Concentration of Small LDL Particles | Concentration of Small VLDL Particles | Concentration of Very Small VLDL Particles | Free Cholesterol in IDL | Free Cholesterol in Large LDL | Free Cholesterol in Large VLDL | Free Cholesterol in Medium LDL | Free Cholesterol in Medium VLDL | Free Cholesterol in Small LDL | Free Cholesterol in Small VLDL | Free Cholesterol in Very Large HDL | Free Cholesterol in Very Large VLDL | Free Cholesterol in Very Small VLDL | Free Cholesterol to Cholesterol in Chylomicrons and Extremely Large VLDL percentage | Free Cholesterol to Cholesterol in Large VLDL percentage | Free Cholesterol to Cholesterol in Medium VLDL percentage | Free Cholesterol to Cholesterol in Very Large VLDL percentage | Free Cholesterol to Cholesteryl Esters in Chylomicrons and Extremely Large VLDL ratio | Free Cholesterol to Cholesteryl Esters in Large VLDL ratio | Free Cholesterol to Total Lipids in Large HDL percentage | Free Cholesterol to Total Lipids in Large VLDL percentage | Free Cholesterol to Total Lipids in Medium VLDL percentage | Free Cholesterol to Total Lipids in Small HDL percentage | Free Cholesterol to Total Lipids in Small VLDL percentage | Free Cholesterol to Total Lipids in Very Large VLDL percentage | Free Cholesterol to Total Lipids in Very Small VLDL percentage | Phospholipids in IDL | Phospholipids in Large LDL | Phospholipids in Large VLDL | Phospholipids in Medium LDL | Phospholipids in Medium VLDL | Phospholipids in Small LDL | Phospholipids in Small VLDL | Phospholipids in Very Large VLDL | Phospholipids in Very Small VLDL | Phospholipids to Total Lipids in Large HDL percentage | Phospholipids to Total Lipids in Medium VLDL percentage | Phospholipids to Total Lipids in Small HDL percentage | Phospholipids to Total Lipids in Small VLDL percentage | Phospholipids to Total Lipids in Very Large VLDL percentage | Total Lipids in IDL | Total Lipids in Large LDL | Total Lipids in Large VLDL | Total Lipids in Medium LDL | Total Lipids in Medium VLDL | Total Lipids in Small LDL | Total Lipids in Small VLDL | Total Lipids in Very Small VLDL | Triglycerides in Large LDL | Triglycerides in Medium LDL | Triglycerides in Medium VLDL | Triglycerides to Total Lipids in IDL percentage | Triglycerides to Total Lipids in Large LDL percentage | Triglycerides to Total Lipids in Large VLDL percentage | Triglycerides to Total Lipids in Medium LDL percentage | Triglycerides to Total Lipids in Medium VLDL percentage | Triglycerides to Total Lipids in Small VLDL percentage | Triglycerides to Total Lipids in Very Large VLDL percentage | Triglycerides to Total Lipids in Very Small VLDL percentage
PLTP	protein-coding gene	20	45898621	45912155	150		2			2	2	5	27	112				HDL cholesterol | Triglycerides			Total Phospholipids to Total Lipids percentage | Total Triglycerides to Total Lipids percentage	Sphingomyelins | Triglycerides to Phosphoglycerides ratio	Degree of Unsaturation | Linoleic Acid to Total Fatty Acids percentage | Monounsaturated Fatty Acids to Total Fatty Acids percentage | Omega-6 Fatty Acids to Total Fatty Acids percentage | Polyunsaturated Fatty Acids to Total Fatty Acids percentage	Average Diameter for HDL Particles | Average Diameter for LDL Particles | Average Diameter for VLDL Particles | Cholesterol to Total Lipids in HDL percentage | Cholesterol to Total Lipids in LDL percentage | Cholesterol to Total Lipids in VLDL percentage | Cholesteryl Esters in HDL | Cholesteryl Esters to Cholesterol in HDL percentage | Cholesteryl Esters to Cholesterol in VLDL percentage | Cholesteryl Esters to Total Lipids in HDL percentage | Cholesteryl Esters to Total Lipids in VLDL percentage | Free Cholesterol in HDL | Free Cholesterol to Cholesterol in HDL percentage | Free Cholesterol to Cholesterol in VLDL percentage | Free Cholesterol to Cholesteryl Esters in HDL percentage | Free Cholesterol to Cholesteryl Esters in LDL percentage | Free Cholesterol to Cholesteryl Esters in VLDL percentage | Free Cholesterol to Total Lipids in HDL percentage | Free Cholesterol to Total Lipids in LDL percentage | HDL Cholesterol | Phospholipids in HDL | Phospholipids to Total Lipids in HDL percentage | Total Lipids in HDL | Triglycerides in HDL | Triglycerides in LDL | Triglycerides to Total Lipids in HDL percentage | Triglycerides to Total Lipids in VLDL percentage	Cholesterol in Large HDL | Cholesterol in Medium LDL | Cholesterol in Small HDL | Cholesterol in Very Large HDL | Cholesterol in Very Small VLDL | Cholesterol to Total Lipids in Chylomicrons and Extremely Large VLDL percentage | Cholesterol to Total Lipids in Large HDL percentage | Cholesterol to Total Lipids in Large LDL percentage | Cholesterol to Total Lipids in Medium HDL percentage | Cholesterol to Total Lipids in Medium VLDL percentage | Cholesterol to Total Lipids in Small LDL percentage | Cholesterol to Total Lipids in Very Large HDL percentage | Cholesterol to Total Lipids in Very Small VLDL percentage | Cholesteryl Esters in Large HDL | Cholesteryl Esters in Medium LDL | Cholesteryl Esters in Small HDL | Cholesteryl Esters in Very Large HDL | Cholesteryl Esters in Very Small VLDL | Cholesteryl Esters to Cholesterol in IDL percentage | Cholesteryl Esters to Cholesterol in Large LDL percentage | Cholesteryl Esters to Cholesterol in Large VLDL percentage | Cholesteryl Esters to Cholesterol in Medium HDL percentage | Cholesteryl Esters to Cholesterol in Medium LDL percentage | Cholesteryl Esters to Cholesterol in Medium VLDL percentage | Cholesteryl Esters to Cholesterol in Small HDL percentage | Cholesteryl Esters to Cholesterol in Small VLDL percentage | Cholesteryl Esters to Cholesterol in Very Large HDL percentage | Cholesteryl Esters to Cholesterol in Very Small VLDL percentage | Cholesteryl Esters to Total Lipids in Chylomicrons and Extremely Large VLDL percentage | Cholesteryl Esters to Total Lipids in Large HDL percentage | Cholesteryl Esters to Total Lipids in Medium VLDL percentage | Cholesteryl Esters to Total Lipids in Small HDL percentage | Cholesteryl Esters to Total Lipids in Small LDL percentage | Cholesteryl Esters to Total Lipids in Very Large HDL percentage | Cholesteryl Esters to Total Lipids in Very Small VLDL percentage | Concentration of Large HDL Particles | Concentration of Large VLDL Particles | Concentration of Small HDL Particles | Concentration of Small VLDL Particles | Concentration of Very Large HDL Particles | Concentration of Very Large VLDL Particles | Free Cholesterol in Large HDL | Free Cholesterol in Large VLDL | Free Cholesterol in Medium LDL | Free Cholesterol in Small HDL | Free Cholesterol in Very Large HDL | Free Cholesterol to Cholesterol in IDL percentage | Free Cholesterol to Cholesterol in Large LDL percentage | Free Cholesterol to Cholesterol in Large VLDL percentage | Free Cholesterol to Cholesterol in Medium HDL percentage | Free Cholesterol to Cholesterol in Medium LDL percentage | Free Cholesterol to Cholesterol in Medium VLDL percentage | Free Cholesterol to Cholesterol in Small HDL percentage | Free Cholesterol to Cholesterol in Small VLDL percentage | Free Cholesterol to Cholesterol in Very Large HDL percentage | Free Cholesterol to Cholesterol in Very Small VLDL percentage | Free Cholesterol to Cholesteryl Esters in IDL percentage | Free Cholesterol to Cholesteryl Esters in Large LDL ratio | Free Cholesterol to Cholesteryl Esters in Large VLDL ratio | Free Cholesterol to Cholesteryl Esters in Medium HDL ratio | Free Cholesterol to Cholesteryl Esters in Small VLDL ratio | Free Cholesterol to Cholesteryl Esters in Very Small VLDL ratio | Free Cholesterol to Total Lipids in Chylomicrons and Extremely Large VLDL percentage | Free Cholesterol to Total Lipids in IDL percentage | Free Cholesterol to Total Lipids in Large HDL percentage | Free Cholesterol to Total Lipids in Large LDL percentage | Free Cholesterol to Total Lipids in Large VLDL percentage | Free Cholesterol to Total Lipids in Medium HDL percentage | Free Cholesterol to Total Lipids in Medium LDL percentage | Free Cholesterol to Total Lipids in Medium VLDL percentage | Free Cholesterol to Total Lipids in Small HDL percentage | Free Cholesterol to Total Lipids in Small VLDL percentage | Free Cholesterol to Total Lipids in Very Large HDL percentage | Free Cholesterol to Total Lipids in Very Large VLDL percentage | Free Cholesterol to Total Lipids in Very Small VLDL percentage | Phospholipids in IDL | Phospholipids in Large HDL | Phospholipids in Large VLDL | Phospholipids in Medium LDL | Phospholipids in Small HDL | Phospholipids in Very Large HDL | Phospholipids to Total Lipids in Chylomicrons and Extremely Large VLDL percentage | Phospholipids to Total Lipids in IDL percentage | Phospholipids to Total Lipids in Large HDL percentage | Phospholipids to Total Lipids in Large LDL percentage | Phospholipids to Total Lipids in Large VLDL percentage | Phospholipids to Total Lipids in Medium LDL percentage | Phospholipids to Total Lipids in Medium VLDL percentage | Phospholipids to Total Lipids in Small HDL percentage | Phospholipids to Total Lipids in Small LDL percentage | Phospholipids to Total Lipids in Small VLDL percentage | Phospholipids to Total Lipids in Very Large HDL percentage | Total Lipids in Large HDL | Total Lipids in Medium LDL | Total Lipids in Small HDL | Total Lipids in Very Large HDL | Triglycerides in Large LDL | Triglycerides in Medium HDL | Triglycerides in Medium LDL | Triglycerides in Medium VLDL | Triglycerides in Small HDL | Triglycerides in Small VLDL | Triglycerides in Very Large HDL | Triglycerides to Total Lipids in Chylomicrons and Extremely Large VLDL percentage | Triglycerides to Total Lipids in IDL percentage | Triglycerides to Total Lipids in Large HDL percentage | Triglycerides to Total Lipids in Large VLDL percentage | Triglycerides to Total Lipids in Medium HDL percentage | Triglycerides to Total Lipids in Medium VLDL percentage | Triglycerides to Total Lipids in Small HDL percentage | Triglycerides to Total Lipids in Very Large HDL percentage | Triglycerides to Total Lipids in Very Small VLDL percentage
KRI1	protein-coding gene	19	10553078	10566037	149	14	4			13	3	5	20	90			Basophil count | Basophill% | High light scatter reticulocyte count | High light scatter reticulocyte% | Immature reticulocyte fraction (IRF) | Mean corpuscular haemoglobin (MCH) | Mean corpuscular volume (MCV) | Mean reticulocyte volume | Mean sphered cell volume | Red blood cell (erythrocyte) count | Red blood cell distribution width (RDW) | Reticulocyte count | Reticulocyte% | White blood cell (leukocyte) count	Apolipoprotein B | Cholesterol | LDL direct | Triglycerides			Remnant Cholesterol (Non-HDL, Non-LDL -Cholesterol) | Total Cholesterol | Total Cholesterol Minus HDL-C | Total Cholesterol to Total Lipids percentage | Total Esterified Cholesterol | Total Esterified Cholesterol to Total Cholesterol percentage | Total Free Cholesterol | Total Free Cholesterol to Total Cholesterol percentage | Total Free Cholesterol to Total Esterified Cholesterol ratio | Total Free Cholesterol to Total Lipids percentage | Total Lipids in Lipoprotein Particles | Total Phospholipids in Lipoprotein Particles | Total Phospholipids to Total Lipids percentage	Clinical LDL Cholesterol | Sphingomyelins | Total Cholines	Apolipoprotein B | Apolipoprotein B to Apolipoprotein A1 ratio | Linoleic Acid | Omega-6 Fatty Acids | Polyunsaturated Fatty Acids	Cholesterol to Total Lipids in LDL percentage | Cholesterol to Total Lipids in VLDL percentage | Cholesteryl Esters in LDL | Cholesteryl Esters in VLDL | Cholesteryl Esters to Total Lipids in VLDL percentage | Concentration of LDL Particles | Concentration of VLDL Particles | Free Cholesterol in LDL | Free Cholesterol in VLDL | Free Cholesterol to Total Lipids in HDL percentage | Free Cholesterol to Total Lipids in VLDL percentage | LDL Cholesterol | Phospholipids in LDL | Phospholipids in VLDL | Phospholipids to Total Lipids in HDL percentage | Phospholipids to Total Lipids in VLDL percentage | Total Lipids in LDL | Triglycerides to Total Lipids in LDL percentage | Triglycerides to Total Lipids in VLDL percentage | VLDL Cholesterol	Cholesterol in IDL | Cholesterol in Large LDL | Cholesterol in Medium LDL | Cholesterol in Medium VLDL | Cholesterol in Small LDL | Cholesterol in Small VLDL | Cholesterol in Very Large VLDL | Cholesterol in Very Small VLDL | Cholesterol to Total Lipids in IDL percentage | Cholesterol to Total Lipids in Large LDL percentage | Cholesterol to Total Lipids in Large VLDL percentage | Cholesterol to Total Lipids in Medium LDL percentage | Cholesterol to Total Lipids in Medium VLDL percentage | Cholesterol to Total Lipids in Small LDL percentage | Cholesterol to Total Lipids in Small VLDL percentage | Cholesterol to Total Lipids in Very Large VLDL percentage | Cholesterol to Total Lipids in Very Small VLDL percentage | Cholesteryl Esters in IDL | Cholesteryl Esters in Large LDL | Cholesteryl Esters in Large VLDL | Cholesteryl Esters in Medium LDL | Cholesteryl Esters in Medium VLDL | Cholesteryl Esters in Small LDL | Cholesteryl Esters in Small VLDL | Cholesteryl Esters in Very Large VLDL | Cholesteryl Esters in Very Small VLDL | Cholesteryl Esters to Cholesterol in Chylomicrons and Extremely Large VLDL percentage | Cholesteryl Esters to Cholesterol in Large VLDL percentage | Cholesteryl Esters to Cholesterol in Medium VLDL percentage | Cholesteryl Esters to Cholesterol in Very Small VLDL percentage | Cholesteryl Esters to Total Lipids in Large VLDL percentage | Cholesteryl Esters to Total Lipids in Medium VLDL percentage | Cholesteryl Esters to Total Lipids in Small VLDL percentage | Cholesteryl Esters to Total Lipids in Very Large VLDL percentage | Cholesteryl Esters to Total Lipids in Very Small VLDL percentage | Concentration of IDL Particles | Concentration of Large LDL Particles | Concentration of Medium LDL Particles | Concentration of Medium VLDL Particles | Concentration of Small LDL Particles | Concentration of Small VLDL Particles | Concentration of Very Small VLDL Particles | Free Cholesterol in IDL | Free Cholesterol in Large LDL | Free Cholesterol in Medium LDL | Free Cholesterol in Medium VLDL | Free Cholesterol in Small LDL | Free Cholesterol in Small VLDL | Free Cholesterol in Very Large HDL | Free Cholesterol in Very Small VLDL | Free Cholesterol to Cholesterol in Chylomicrons and Extremely Large VLDL percentage | Free Cholesterol to Cholesterol in Large VLDL percentage | Free Cholesterol to Cholesterol in Medium VLDL percentage | Free Cholesterol to Cholesterol in Very Small VLDL percentage | Free Cholesterol to Cholesteryl Esters in Very Small VLDL ratio | Free Cholesterol to Total Lipids in Large HDL percentage | Free Cholesterol to Total Lipids in Large LDL percentage | Free Cholesterol to Total Lipids in Large VLDL percentage | Free Cholesterol to Total Lipids in Medium VLDL percentage | Free Cholesterol to Total Lipids in Small HDL percentage | Free Cholesterol to Total Lipids in Small VLDL percentage | Free Cholesterol to Total Lipids in Very Large VLDL percentage | Free Cholesterol to Total Lipids in Very Small VLDL percentage | Phospholipids in IDL | Phospholipids in Large LDL | Phospholipids in Medium LDL | Phospholipids in Medium VLDL | Phospholipids in Small LDL | Phospholipids in Small VLDL | Phospholipids in Very Small VLDL | Phospholipids to Total Lipids in Large HDL percentage | Phospholipids to Total Lipids in Medium VLDL percentage | Phospholipids to Total Lipids in Small VLDL percentage | Phospholipids to Total Lipids in Very Large VLDL percentage | Total Lipids in IDL | Total Lipids in Large LDL | Total Lipids in Medium LDL | Total Lipids in Medium VLDL | Total Lipids in Small LDL | Total Lipids in Small VLDL | Total Lipids in Very Small VLDL | Triglycerides to Total Lipids in IDL percentage | Triglycerides to Total Lipids in Large LDL percentage | Triglycerides to Total Lipids in Large VLDL percentage | Triglycerides to Total Lipids in Medium LDL percentage | Triglycerides to Total Lipids in Medium VLDL percentage | Triglycerides to Total Lipids in Small LDL percentage | Triglycerides to Total Lipids in Small VLDL percentage | Triglycerides to Total Lipids in Very Large VLDL percentage | Triglycerides to Total Lipids in Very Small VLDL percentage
HS1BP3	protein-coding gene	2	20560448	20651089	148		4			12	5	9	23	95				Apolipoprotein B | Cholesterol | LDL direct | Triglycerides			Remnant Cholesterol (Non-HDL, Non-LDL -Cholesterol) | Total Cholesterol | Total Cholesterol Minus HDL-C | Total Esterified Cholesterol | Total Esterified Cholesterol to Total Cholesterol percentage | Total Free Cholesterol | Total Free Cholesterol to Total Cholesterol percentage | Total Free Cholesterol to Total Esterified Cholesterol ratio | Total Lipids in Lipoprotein Particles | Total Phospholipids in Lipoprotein Particles | Total Phospholipids to Total Lipids percentage | Total Triglycerides	Clinical LDL Cholesterol | Phosphatidylcholines | Phosphoglycerides | Sphingomyelins | Total Cholines	Apolipoprotein B | Apolipoprotein B to Apolipoprotein A1 ratio | Linoleic Acid | Monounsaturated Fatty Acids | Omega-3 Fatty Acids | Omega-6 Fatty Acids | Polyunsaturated Fatty Acids | Saturated Fatty Acids | Total Fatty Acids	Cholesteryl Esters in LDL | Cholesteryl Esters in VLDL | Cholesteryl Esters to Cholesterol in HDL percentage | Cholesteryl Esters to Cholesterol in LDL percentage | Cholesteryl Esters to Total Lipids in LDL percentage | Concentration of LDL Particles | Concentration of VLDL Particles | Free Cholesterol in LDL | Free Cholesterol in VLDL | Free Cholesterol to Cholesterol in HDL percentage | Free Cholesterol to Cholesterol in LDL percentage | Free Cholesterol to Cholesteryl Esters in HDL percentage | Free Cholesterol to Cholesteryl Esters in LDL percentage | LDL Cholesterol | Phospholipids in LDL | Phospholipids in VLDL | Phospholipids to Total Lipids in LDL percentage | Phospholipids to Total Lipids in VLDL percentage | Total Lipids in LDL | Total Lipids in VLDL | Triglycerides in LDL | Triglycerides in VLDL | VLDL Cholesterol	Cholesterol in IDL | Cholesterol in Large LDL | Cholesterol in Large VLDL | Cholesterol in Medium LDL | Cholesterol in Medium VLDL | Cholesterol in Small HDL | Cholesterol in Small LDL | Cholesterol in Small VLDL | Cholesterol in Very Large VLDL | Cholesterol in Very Small VLDL | Cholesterol to Total Lipids in Chylomicrons and Extremely Large VLDL percentage | Cholesterol to Total Lipids in Large VLDL percentage | Cholesterol to Total Lipids in Small VLDL percentage | Cholesteryl Esters in IDL | Cholesteryl Esters in Large LDL | Cholesteryl Esters in Large VLDL | Cholesteryl Esters in Medium LDL | Cholesteryl Esters in Medium VLDL | Cholesteryl Esters in Small LDL | Cholesteryl Esters in Small VLDL | Cholesteryl Esters in Very Large VLDL | Cholesteryl Esters in Very Small VLDL | Cholesteryl Esters to Cholesterol in Chylomicrons and Extremely Large VLDL percentage | Cholesteryl Esters to Cholesterol in Large LDL percentage | Cholesteryl Esters to Cholesterol in Medium LDL percentage | Cholesteryl Esters to Total Lipids in Chylomicrons and Extremely Large VLDL percentage | Cholesteryl Esters to Total Lipids in Large LDL percentage | Cholesteryl Esters to Total Lipids in Large VLDL percentage | Cholesteryl Esters to Total Lipids in Medium LDL percentage | Cholesteryl Esters to Total Lipids in Small VLDL percentage | Concentration of IDL Particles | Concentration of Large LDL Particles | Concentration of Large VLDL Particles | Concentration of Medium LDL Particles | Concentration of Medium VLDL Particles | Concentration of Small HDL Particles | Concentration of Small LDL Particles | Concentration of Small VLDL Particles | Concentration of Very Large VLDL Particles | Concentration of Very Small VLDL Particles | Free Cholesterol in IDL | Free Cholesterol in Large LDL | Free Cholesterol in Large VLDL | Free Cholesterol in Medium LDL | Free Cholesterol in Medium VLDL | Free Cholesterol in Small HDL | Free Cholesterol in Small LDL | Free Cholesterol in Small VLDL | Free Cholesterol in Very Large VLDL | Free Cholesterol in Very Small VLDL | Free Cholesterol to Cholesterol in Chylomicrons and Extremely Large VLDL percentage | Free Cholesterol to Cholesterol in Large LDL percentage | Free Cholesterol to Cholesterol in Medium LDL percentage | Free Cholesterol to Cholesteryl Esters in Chylomicrons and Extremely Large VLDL ratio | Free Cholesterol to Cholesteryl Esters in Large LDL ratio | Free Cholesterol to Total Lipids in Large VLDL percentage | Free Cholesterol to Total Lipids in Medium VLDL percentage | Free Cholesterol to Total Lipids in Small HDL percentage | Phospholipids in IDL | Phospholipids in Large LDL | Phospholipids in Large VLDL | Phospholipids in Medium LDL | Phospholipids in Medium VLDL | Phospholipids in Small LDL | Phospholipids in Small VLDL | Phospholipids in Very Large VLDL | Phospholipids in Very Small VLDL | Phospholipids to Total Lipids in Large LDL percentage | Phospholipids to Total Lipids in Large VLDL percentage | Phospholipids to Total Lipids in Medium VLDL percentage | Phospholipids to Total Lipids in Small VLDL percentage | Phospholipids to Total Lipids in Very Large VLDL percentage | Total Lipids in IDL | Total Lipids in Large LDL | Total Lipids in Large VLDL | Total Lipids in Medium LDL | Total Lipids in Medium VLDL | Total Lipids in Small HDL | Total Lipids in Small LDL | Total Lipids in Small VLDL | Total Lipids in Very Large VLDL | Total Lipids in Very Small VLDL | Triglycerides in IDL | Triglycerides in Large LDL | Triglycerides in Large VLDL | Triglycerides in Medium LDL | Triglycerides in Medium VLDL | Triglycerides in Small LDL | Triglycerides in Small VLDL | Triglycerides in Very Small VLDL | Triglycerides to Total Lipids in Chylomicrons and Extremely Large VLDL percentage | Triglycerides to Total Lipids in Large VLDL percentage | Triglycerides to Total Lipids in Medium VLDL percentage | Triglycerides to Total Lipids in Small VLDL percentage | Triglycerides to Total Lipids in Very Large VLDL percentage
ABCA1	protein-coding gene	9	104781002	104928237	148		5			10	5	8	26	94				Apolipoprotein A | C-reactive protein (CRP) | Cholesterol | HDL cholesterol | LDL direct			Total Cholesterol | Total Cholesterol Minus HDL-C | Total Concentration of Lipoprotein Particles | Total Esterified Cholesterol | Total Esterified Cholesterol to Total Cholesterol percentage | Total Free Cholesterol | Total Free Cholesterol to Total Cholesterol percentage | Total Free Cholesterol to Total Esterified Cholesterol ratio | Total Lipids in Lipoprotein Particles | Total Phospholipids in Lipoprotein Particles	Clinical LDL Cholesterol | Phosphatidylcholines | Phosphoglycerides | Sphingomyelins | Total Cholines	Apolipoprotein A1 | Apolipoprotein B to Apolipoprotein A1 ratio | Linoleic Acid | Monounsaturated Fatty Acids | Omega-6 Fatty Acids | Polyunsaturated Fatty Acids | Saturated Fatty Acids | Total Fatty Acids	Average Diameter for HDL Particles | Average Diameter for LDL Particles | Cholesterol to Total Lipids in HDL percentage | Cholesterol to Total Lipids in LDL percentage | Cholesteryl Esters in HDL | Cholesteryl Esters in LDL | Cholesteryl Esters to Cholesterol in HDL percentage | Cholesteryl Esters to Total Lipids in HDL percentage | Cholesteryl Esters to Total Lipids in LDL percentage | Concentration of HDL Particles | Free Cholesterol in HDL | Free Cholesterol in LDL | Free Cholesterol to Cholesterol in HDL percentage | Free Cholesterol to Cholesteryl Esters in HDL percentage | Free Cholesterol to Total Lipids in HDL percentage | HDL Cholesterol | LDL Cholesterol | Phospholipids in HDL | Phospholipids in LDL | Phospholipids to Total Lipids in HDL percentage | Phospholipids to Total Lipids in LDL percentage | Phospholipids to Total Lipids in VLDL percentage | Total Lipids in HDL | Total Lipids in LDL | Triglycerides in HDL | Triglycerides to Total Lipids in VLDL percentage	Cholesterol in Large HDL | Cholesterol in Large LDL | Cholesterol in Medium HDL | Cholesterol in Medium LDL | Cholesterol in Small HDL | Cholesterol in Very Large HDL | Cholesterol to Total Lipids in IDL percentage | Cholesterol to Total Lipids in Large HDL percentage | Cholesterol to Total Lipids in Large LDL percentage | Cholesterol to Total Lipids in Large VLDL percentage | Cholesterol to Total Lipids in Medium HDL percentage | Cholesterol to Total Lipids in Medium LDL percentage | Cholesterol to Total Lipids in Small HDL percentage | Cholesterol to Total Lipids in Small LDL percentage | Cholesterol to Total Lipids in Small VLDL percentage | Cholesteryl Esters in Large HDL | Cholesteryl Esters in Large LDL | Cholesteryl Esters in Medium HDL | Cholesteryl Esters in Medium LDL | Cholesteryl Esters in Small HDL | Cholesteryl Esters in Small LDL | Cholesteryl Esters in Very Large HDL | Cholesteryl Esters to Cholesterol in Large HDL percentage | Cholesteryl Esters to Cholesterol in Medium HDL percentage | Cholesteryl Esters to Cholesterol in Small HDL percentage | Cholesteryl Esters to Cholesterol in Small VLDL percentage | Cholesteryl Esters to Cholesterol in Very Large HDL percentage | Cholesteryl Esters to Total Lipids in IDL percentage | Cholesteryl Esters to Total Lipids in Large HDL percentage | Cholesteryl Esters to Total Lipids in Large LDL percentage | Cholesteryl Esters to Total Lipids in Large VLDL percentage | Cholesteryl Esters to Total Lipids in Medium HDL percentage | Cholesteryl Esters to Total Lipids in Small LDL percentage | Cholesteryl Esters to Total Lipids in Small VLDL percentage | Cholesteryl Esters to Total Lipids in Very Large HDL percentage | Concentration of Large HDL Particles | Concentration of Medium HDL Particles | Concentration of Medium LDL Particles | Concentration of Small HDL Particles | Concentration of Very Large HDL Particles | Free Cholesterol in Large HDL | Free Cholesterol in Large LDL | Free Cholesterol in Medium HDL | Free Cholesterol in Medium LDL | Free Cholesterol in Small HDL | Free Cholesterol to Cholesterol in Large HDL percentage | Free Cholesterol to Cholesterol in Medium HDL percentage | Free Cholesterol to Cholesterol in Small HDL percentage | Free Cholesterol to Cholesterol in Small VLDL percentage | Free Cholesterol to Cholesterol in Very Large HDL percentage | Free Cholesterol to Cholesteryl Esters in Large HDL ratio | Free Cholesterol to Cholesteryl Esters in Medium HDL ratio | Free Cholesterol to Cholesteryl Esters in Small VLDL ratio | Free Cholesterol to Total Lipids in Large HDL percentage | Free Cholesterol to Total Lipids in Large VLDL percentage | Free Cholesterol to Total Lipids in Medium HDL percentage | Free Cholesterol to Total Lipids in Small HDL percentage | Free Cholesterol to Total Lipids in Very Large HDL percentage | Free Cholesterol to Total Lipids in Very Large VLDL percentage | Phospholipids in Large HDL | Phospholipids in Large LDL | Phospholipids in Medium HDL | Phospholipids in Medium LDL | Phospholipids in Small HDL | Phospholipids in Very Large HDL | Phospholipids to Total Lipids in IDL percentage | Phospholipids to Total Lipids in Large HDL percentage | Phospholipids to Total Lipids in Large LDL percentage | Phospholipids to Total Lipids in Large VLDL percentage | Phospholipids to Total Lipids in Medium HDL percentage | Phospholipids to Total Lipids in Medium LDL percentage | Phospholipids to Total Lipids in Medium VLDL percentage | Phospholipids to Total Lipids in Small LDL percentage | Phospholipids to Total Lipids in Very Large VLDL percentage | Phospholipids to Total Lipids in Very Small VLDL percentage | Total Lipids in Large HDL | Total Lipids in Large LDL | Total Lipids in Medium HDL | Total Lipids in Medium LDL | Total Lipids in Small HDL | Total Lipids in Very Large HDL | Triglycerides in Large HDL | Triglycerides in Medium HDL | Triglycerides in Medium LDL | Triglycerides in Small LDL | Triglycerides in Small VLDL | Triglycerides in Very Large HDL | Triglycerides to Total Lipids in Large LDL percentage | Triglycerides to Total Lipids in Large VLDL percentage | Triglycerides to Total Lipids in Small HDL percentage | Triglycerides to Total Lipids in Small VLDL percentage | Triglycerides to Total Lipids in Very Large HDL percentage | Triglycerides to Total Lipids in Very Large VLDL percentage | Triglycerides to Total Lipids in Very Small VLDL percentage
LIPG	protein-coding gene	18	49560699	49599182	148		3			13	4	14	20	94				Apolipoprotein A | Cholesterol | HDL cholesterol			Remnant Cholesterol (Non-HDL, Non-LDL -Cholesterol) | Total Cholesterol | Total Cholesterol Minus HDL-C | Total Concentration of Lipoprotein Particles | Total Esterified Cholesterol | Total Esterified Cholesterol to Total Cholesterol percentage | Total Free Cholesterol | Total Free Cholesterol to Total Cholesterol percentage | Total Free Cholesterol to Total Esterified Cholesterol ratio | Total Free Cholesterol to Total Lipids percentage | Total Lipids in Lipoprotein Particles | Total Phospholipids in Lipoprotein Particles | Total Triglycerides	Phosphatidylcholines | Phosphoglycerides | Sphingomyelins | Total Cholines	Apolipoprotein A1 | Apolipoprotein B to Apolipoprotein A1 ratio | Degree of Unsaturation | Docosahexaenoic Acid | Linoleic Acid | Monounsaturated Fatty Acids | Omega-3 Fatty Acids | Omega-3 Fatty Acids to Polyunsaturated Fatty Acids percentage | Omega-3 Fatty Acids to Total Fatty Acids percentage | Omega-6 Fatty Acids | Omega-6 Fatty Acids to Polyunsaturated Fatty Acids percentage | Polyunsaturated Fatty Acids | Saturated Fatty Acids | Total Fatty Acids	Average Diameter for HDL Particles | Cholesterol to Total Lipids in LDL percentage | Cholesteryl Esters in HDL | Cholesteryl Esters in VLDL | Cholesteryl Esters to Cholesterol in LDL percentage | Cholesteryl Esters to Total Lipids in LDL percentage | Concentration of HDL Particles | Concentration of VLDL Particles | Free Cholesterol in HDL | Free Cholesterol in VLDL | Free Cholesterol to Cholesterol in LDL percentage | Free Cholesterol to Cholesteryl Esters in LDL percentage | HDL Cholesterol | Phospholipids in HDL | Phospholipids to Total Lipids in HDL percentage | Phospholipids to Total Lipids in LDL percentage | Total Lipids in HDL | Total Lipids in VLDL | Triglycerides in HDL | VLDL Cholesterol	Cholesterol in Chylomicrons and Extremely Large VLDL | Cholesterol in IDL | Cholesterol in Large HDL | Cholesterol in Large LDL | Cholesterol in Medium HDL | Cholesterol in Small HDL | Cholesterol in Very Large HDL | Cholesterol in Very Small VLDL | Cholesterol to Total Lipids in Large LDL percentage | Cholesterol to Total Lipids in Medium LDL percentage | Cholesterol to Total Lipids in Small HDL percentage | Cholesterol to Total Lipids in Small LDL percentage | Cholesterol to Total Lipids in Very Large HDL percentage | Cholesteryl Esters in Chylomicrons and Extremely Large VLDL | Cholesteryl Esters in IDL | Cholesteryl Esters in Large HDL | Cholesteryl Esters in Large LDL | Cholesteryl Esters in Medium HDL | Cholesteryl Esters in Small HDL | Cholesteryl Esters in Very Large HDL | Cholesteryl Esters in Very Small VLDL | Cholesteryl Esters to Cholesterol in IDL percentage | Cholesteryl Esters to Cholesterol in Medium HDL percentage | Cholesteryl Esters to Cholesterol in Medium LDL percentage | Cholesteryl Esters to Cholesterol in Small HDL percentage | Cholesteryl Esters to Cholesterol in Small LDL percentage | Cholesteryl Esters to Cholesterol in Small VLDL percentage | Cholesteryl Esters to Cholesterol in Very Large HDL percentage | Cholesteryl Esters to Cholesterol in Very Small VLDL percentage | Cholesteryl Esters to Total Lipids in IDL percentage | Cholesteryl Esters to Total Lipids in Large LDL percentage | Cholesteryl Esters to Total Lipids in Medium LDL percentage | Cholesteryl Esters to Total Lipids in Small HDL percentage | Cholesteryl Esters to Total Lipids in Small LDL percentage | Cholesteryl Esters to Total Lipids in Small VLDL percentage | Cholesteryl Esters to Total Lipids in Very Small VLDL percentage | Concentration of IDL Particles | Concentration of Large HDL Particles | Concentration of Medium HDL Particles | Concentration of Small HDL Particles | Concentration of Very Large HDL Particles | Concentration of Very Small VLDL Particles | Free Cholesterol in Chylomicrons and Extremely Large VLDL | Free Cholesterol in IDL | Free Cholesterol in Large HDL | Free Cholesterol in Medium HDL | Free Cholesterol in Medium VLDL | Free Cholesterol in Small HDL | Free Cholesterol in Very Small VLDL | Free Cholesterol to Cholesterol in IDL percentage | Free Cholesterol to Cholesterol in Medium HDL percentage | Free Cholesterol to Cholesterol in Medium LDL percentage | Free Cholesterol to Cholesterol in Small HDL percentage | Free Cholesterol to Cholesterol in Small LDL percentage | Free Cholesterol to Cholesterol in Small VLDL percentage | Free Cholesterol to Cholesterol in Very Large HDL percentage | Free Cholesterol to Cholesterol in Very Small VLDL percentage | Free Cholesterol to Cholesteryl Esters in IDL percentage | Free Cholesterol to Cholesteryl Esters in Medium HDL ratio | Free Cholesterol to Cholesteryl Esters in Small LDL ratio | Free Cholesterol to Cholesteryl Esters in Small VLDL ratio | Free Cholesterol to Cholesteryl Esters in Very Small VLDL ratio | Free Cholesterol to Total Lipids in IDL percentage | Free Cholesterol to Total Lipids in Large VLDL percentage | Free Cholesterol to Total Lipids in Medium HDL percentage | Free Cholesterol to Total Lipids in Small LDL percentage | Free Cholesterol to Total Lipids in Very Large HDL percentage | Free Cholesterol to Total Lipids in Very Small VLDL percentage | Phospholipids in IDL | Phospholipids in Large HDL | Phospholipids in Medium HDL | Phospholipids in Medium VLDL | Phospholipids in Small HDL | Phospholipids in Very Large HDL | Phospholipids in Very Small VLDL | Phospholipids to Total Lipids in Medium LDL percentage | Phospholipids to Total Lipids in Small HDL percentage | Phospholipids to Total Lipids in Small LDL percentage | Phospholipids to Total Lipids in Very Large HDL percentage | Phospholipids to Total Lipids in Very Small VLDL percentage | Total Lipids in IDL | Total Lipids in Large HDL | Total Lipids in Large LDL | Total Lipids in Medium HDL | Total Lipids in Medium VLDL | Total Lipids in Small HDL | Total Lipids in Very Large HDL | Total Lipids in Very Small VLDL | Triglycerides in Large HDL | Triglycerides in Medium HDL | Triglycerides in Medium VLDL | Triglycerides in Small HDL | Triglycerides in Small VLDL | Triglycerides in Very Large HDL
VPS37D	protein-coding gene	7	73667825	73672112	147		2			6	1	6	26	104	1	1		AST to ALT ratio | Triglycerides			Total Cholesterol to Total Lipids percentage | Total Esterified Cholesterol to Total Lipids percentage | Total Free Cholesterol to Total Lipids percentage | Total Phospholipids to Total Lipids percentage | Total Triglycerides | Total Triglycerides to Total Lipids percentage	Triglycerides to Phosphoglycerides ratio	Monounsaturated Fatty Acids | Monounsaturated Fatty Acids to Total Fatty Acids percentage | Omega-6 Fatty Acids to Total Fatty Acids percentage | Polyunsaturated Fatty Acids to Total Fatty Acids percentage | Saturated Fatty Acids | Total Fatty Acids	Average Diameter for VLDL Particles | Cholesterol to Total Lipids in HDL percentage | Cholesterol to Total Lipids in VLDL percentage | Cholesteryl Esters to Cholesterol in LDL percentage | Cholesteryl Esters to Cholesterol in VLDL percentage | Cholesteryl Esters to Total Lipids in HDL percentage | Cholesteryl Esters to Total Lipids in LDL percentage | Cholesteryl Esters to Total Lipids in VLDL percentage | Free Cholesterol in VLDL | Free Cholesterol to Cholesterol in LDL percentage | Free Cholesterol to Cholesterol in VLDL percentage | Free Cholesterol to Cholesteryl Esters in LDL percentage | Free Cholesterol to Cholesteryl Esters in VLDL percentage | Free Cholesterol to Total Lipids in HDL percentage | Free Cholesterol to Total Lipids in LDL percentage | Free Cholesterol to Total Lipids in VLDL percentage | Phospholipids in VLDL | Phospholipids to Total Lipids in LDL percentage | Phospholipids to Total Lipids in VLDL percentage | Total Lipids in VLDL | Triglycerides in HDL | Triglycerides in LDL | Triglycerides in VLDL | Triglycerides to Total Lipids in HDL percentage | Triglycerides to Total Lipids in LDL percentage | Triglycerides to Total Lipids in VLDL percentage	Cholesterol in Chylomicrons and Extremely Large VLDL | Cholesterol in Large VLDL | Cholesterol in Very Large HDL | Cholesterol in Very Large VLDL | Cholesterol to Total Lipids in IDL percentage | Cholesterol to Total Lipids in Large HDL percentage | Cholesterol to Total Lipids in Large VLDL percentage | Cholesterol to Total Lipids in Medium HDL percentage | Cholesterol to Total Lipids in Medium VLDL percentage | Cholesterol to Total Lipids in Small VLDL percentage | Cholesterol to Total Lipids in Very Large VLDL percentage | Cholesterol to Total Lipids in Very Small VLDL percentage | Cholesteryl Esters in Chylomicrons and Extremely Large VLDL | Cholesteryl Esters in Large VLDL | Cholesteryl Esters in Very Large HDL | Cholesteryl Esters in Very Large VLDL | Cholesteryl Esters to Cholesterol in Large LDL percentage | Cholesteryl Esters to Cholesterol in Large VLDL percentage | Cholesteryl Esters to Cholesterol in Medium LDL percentage | Cholesteryl Esters to Cholesterol in Medium VLDL percentage | Cholesteryl Esters to Cholesterol in Small LDL percentage | Cholesteryl Esters to Cholesterol in Very Large VLDL percentage | Cholesteryl Esters to Cholesterol in Very Small VLDL percentage | Cholesteryl Esters to Total Lipids in IDL percentage | Cholesteryl Esters to Total Lipids in Large HDL percentage | Cholesteryl Esters to Total Lipids in Large LDL percentage | Cholesteryl Esters to Total Lipids in Large VLDL percentage | Cholesteryl Esters to Total Lipids in Medium LDL percentage | Cholesteryl Esters to Total Lipids in Medium VLDL percentage | Cholesteryl Esters to Total Lipids in Small LDL percentage | Cholesteryl Esters to Total Lipids in Small VLDL percentage | Cholesteryl Esters to Total Lipids in Very Large VLDL percentage | Cholesteryl Esters to Total Lipids in Very Small VLDL percentage | Concentration of Chylomicrons and Extremely Large VLDL Particles | Concentration of Large VLDL Particles | Concentration of Small HDL Particles | Concentration of Small VLDL Particles | Concentration of Very Large VLDL Particles | Free Cholesterol in Chylomicrons and Extremely Large VLDL | Free Cholesterol in Large VLDL | Free Cholesterol in Very Large HDL | Free Cholesterol in Very Large VLDL | Free Cholesterol to Cholesterol in Large LDL percentage | Free Cholesterol to Cholesterol in Large VLDL percentage | Free Cholesterol to Cholesterol in Medium LDL percentage | Free Cholesterol to Cholesterol in Medium VLDL percentage | Free Cholesterol to Cholesterol in Small LDL percentage | Free Cholesterol to Cholesterol in Very Large VLDL percentage | Free Cholesterol to Cholesterol in Very Small VLDL percentage | Free Cholesterol to Cholesteryl Esters in Large LDL ratio | Free Cholesterol to Cholesteryl Esters in Large VLDL ratio | Free Cholesterol to Cholesteryl Esters in Small LDL ratio | Free Cholesterol to Cholesteryl Esters in Very Large VLDL ratio | Free Cholesterol to Cholesteryl Esters in Very Small VLDL ratio | Free Cholesterol to Total Lipids in IDL percentage | Free Cholesterol to Total Lipids in Large HDL percentage | Free Cholesterol to Total Lipids in Large LDL percentage | Free Cholesterol to Total Lipids in Medium LDL percentage | Free Cholesterol to Total Lipids in Medium VLDL percentage | Free Cholesterol to Total Lipids in Small LDL percentage | Free Cholesterol to Total Lipids in Small VLDL percentage | Free Cholesterol to Total Lipids in Very Large VLDL percentage | Free Cholesterol to Total Lipids in Very Small VLDL percentage | Phospholipids in Chylomicrons and Extremely Large VLDL | Phospholipids in Large VLDL | Phospholipids in Small HDL | Phospholipids in Very Large HDL | Phospholipids in Very Large VLDL | Phospholipids to Total Lipids in Large HDL percentage | Phospholipids to Total Lipids in Large LDL percentage | Phospholipids to Total Lipids in Medium LDL percentage | Phospholipids to Total Lipids in Medium VLDL percentage | Phospholipids to Total Lipids in Small LDL percentage | Phospholipids to Total Lipids in Small VLDL percentage | Total Lipids in Chylomicrons and Extremely Large VLDL | Total Lipids in Large VLDL | Total Lipids in Medium VLDL | Total Lipids in Small HDL | Total Lipids in Small VLDL | Total Lipids in Very Large HDL | Total Lipids in Very Large VLDL | Triglycerides in Chylomicrons and Extremely Large VLDL | Triglycerides in Large LDL | Triglycerides in Large VLDL | Triglycerides in Medium HDL | Triglycerides in Medium LDL | Triglycerides in Medium VLDL | Triglycerides in Small HDL | Triglycerides in Small LDL | Triglycerides in Small VLDL | Triglycerides in Very Large VLDL | Triglycerides in Very Small VLDL | Triglycerides to Total Lipids in IDL percentage | Triglycerides to Total Lipids in Large HDL percentage | Triglycerides to Total Lipids in Large LDL percentage | Triglycerides to Total Lipids in Medium HDL percentage | Triglycerides to Total Lipids in Medium LDL percentage | Triglycerides to Total Lipids in Medium VLDL percentage | Triglycerides to Total Lipids in Small HDL percentage | Triglycerides to Total Lipids in Small LDL percentage | Triglycerides to Total Lipids in Small VLDL percentage | Triglycerides to Total Lipids in Very Large HDL percentage | Triglycerides to Total Lipids in Very Large VLDL percentage | Triglycerides to Total Lipids in Very Small VLDL percentage	Glutamine	Glycoprotein Acetyls
EIF5A	protein-coding gene	17	7306999	7312463	147	1	8			10	2	8	17	100		1	Haemoglobin concentration	Albumin | Alkaline phosphatase (ALP) | Apolipoprotein B | C-reactive protein (CRP) | Cholesterol | LDL direct | SHBG (Sex Hormone-Binding Globulin) | Triglycerides			Remnant Cholesterol (Non-HDL, Non-LDL -Cholesterol) | Total Cholesterol | Total Cholesterol Minus HDL-C | Total Concentration of Lipoprotein Particles | Total Esterified Cholesterol | Total Free Cholesterol | Total Free Cholesterol to Total Lipids percentage | Total Lipids in Lipoprotein Particles | Total Phospholipids in Lipoprotein Particles | Total Phospholipids to Total Lipids percentage	Clinical LDL Cholesterol | Sphingomyelins	Apolipoprotein B | Apolipoprotein B to Apolipoprotein A1 ratio | Linoleic Acid | Monounsaturated Fatty Acids | Omega-6 Fatty Acids | Polyunsaturated Fatty Acids | Saturated Fatty Acids | Total Fatty Acids	Average Diameter for HDL Particles | Average Diameter for VLDL Particles | Cholesteryl Esters in LDL | Cholesteryl Esters in VLDL | Cholesteryl Esters to Total Lipids in LDL percentage | Concentration of HDL Particles | Concentration of LDL Particles | Concentration of VLDL Particles | Free Cholesterol in LDL | Free Cholesterol in VLDL | LDL Cholesterol | Phospholipids in LDL | Phospholipids in VLDL | Total Lipids in LDL | Total Lipids in VLDL | Triglycerides in LDL | VLDL Cholesterol	Cholesterol in IDL | Cholesterol in Large HDL | Cholesterol in Large LDL | Cholesterol in Large VLDL | Cholesterol in Medium LDL | Cholesterol in Medium VLDL | Cholesterol in Small HDL | Cholesterol in Small LDL | Cholesterol in Small VLDL | Cholesterol in Very Large HDL | Cholesterol in Very Large VLDL | Cholesterol to Total Lipids in Chylomicrons and Extremely Large VLDL percentage | Cholesterol to Total Lipids in IDL percentage | Cholesterol to Total Lipids in Small HDL percentage | Cholesterol to Total Lipids in Small LDL percentage | Cholesterol to Total Lipids in Small VLDL percentage | Cholesterol to Total Lipids in Very Large HDL percentage | Cholesteryl Esters in IDL | Cholesteryl Esters in Large HDL | Cholesteryl Esters in Large LDL | Cholesteryl Esters in Large VLDL | Cholesteryl Esters in Medium LDL | Cholesteryl Esters in Medium VLDL | Cholesteryl Esters in Small HDL | Cholesteryl Esters in Small LDL | Cholesteryl Esters in Small VLDL | Cholesteryl Esters in Very Large HDL | Cholesteryl Esters in Very Large VLDL | Cholesteryl Esters to Cholesterol in Small HDL percentage | Cholesteryl Esters to Total Lipids in Chylomicrons and Extremely Large VLDL percentage | Cholesteryl Esters to Total Lipids in IDL percentage | Cholesteryl Esters to Total Lipids in Small HDL percentage | Cholesteryl Esters to Total Lipids in Small LDL percentage | Cholesteryl Esters to Total Lipids in Small VLDL percentage | Cholesteryl Esters to Total Lipids in Very Large HDL percentage | Concentration of IDL Particles | Concentration of Large HDL Particles | Concentration of Large LDL Particles | Concentration of Large VLDL Particles | Concentration of Medium LDL Particles | Concentration of Medium VLDL Particles | Concentration of Small HDL Particles | Concentration of Small LDL Particles | Concentration of Small VLDL Particles | Concentration of Very Large HDL Particles | Concentration of Very Large VLDL Particles | Free Cholesterol in IDL | Free Cholesterol in Large HDL | Free Cholesterol in Large LDL | Free Cholesterol in Large VLDL | Free Cholesterol in Medium LDL | Free Cholesterol in Medium VLDL | Free Cholesterol in Small HDL | Free Cholesterol in Small LDL | Free Cholesterol in Small VLDL | Free Cholesterol in Very Large HDL | Free Cholesterol in Very Large VLDL | Free Cholesterol to Cholesterol in Small HDL percentage | Free Cholesterol to Total Lipids in Large HDL percentage | Free Cholesterol to Total Lipids in Large VLDL percentage | Free Cholesterol to Total Lipids in Very Large HDL percentage | Phospholipids in IDL | Phospholipids in Large HDL | Phospholipids in Large LDL | Phospholipids in Large VLDL | Phospholipids in Medium LDL | Phospholipids in Medium VLDL | Phospholipids in Small HDL | Phospholipids in Small LDL | Phospholipids in Small VLDL | Phospholipids in Very Large HDL | Phospholipids in Very Large VLDL | Phospholipids to Total Lipids in IDL percentage | Phospholipids to Total Lipids in Large VLDL percentage | Phospholipids to Total Lipids in Small HDL percentage | Phospholipids to Total Lipids in Small LDL percentage | Phospholipids to Total Lipids in Very Large HDL percentage | Total Lipids in IDL | Total Lipids in Large HDL | Total Lipids in Large LDL | Total Lipids in Large VLDL | Total Lipids in Medium LDL | Total Lipids in Medium VLDL | Total Lipids in Small HDL | Total Lipids in Small LDL | Total Lipids in Small VLDL | Total Lipids in Very Large HDL | Total Lipids in Very Large VLDL | Triglycerides in Large HDL | Triglycerides in Large LDL | Triglycerides in Large VLDL | Triglycerides in Medium LDL | Triglycerides in Medium VLDL | Triglycerides in Small HDL | Triglycerides in Small LDL | Triglycerides to Total Lipids in Chylomicrons and Extremely Large VLDL percentage | Triglycerides to Total Lipids in Large VLDL percentage | Triglycerides to Total Lipids in Medium LDL percentage | Triglycerides to Total Lipids in Small VLDL percentage | Triglycerides to Total Lipids in Very Large HDL percentage		Albumin
ZNF229	protein-coding gene	19	44417519	44448578	147		3			13	2	2	22	105				Apolipoprotein B | Cholesterol | LDL direct			Remnant Cholesterol (Non-HDL, Non-LDL -Cholesterol) | Total Cholesterol | Total Cholesterol Minus HDL-C | Total Cholesterol to Total Lipids percentage | Total Esterified Cholesterol | Total Esterified Cholesterol to Total Cholesterol percentage | Total Esterified Cholesterol to Total Lipids percentage | Total Free Cholesterol | Total Free Cholesterol to Total Cholesterol percentage | Total Free Cholesterol to Total Esterified Cholesterol ratio | Total Free Cholesterol to Total Lipids percentage | Total Lipids in Lipoprotein Particles | Total Phospholipids to Total Lipids percentage	Clinical LDL Cholesterol | Sphingomyelins	Apolipoprotein B | Apolipoprotein B to Apolipoprotein A1 ratio	Cholesterol to Total Lipids in HDL percentage | Cholesterol to Total Lipids in LDL percentage | Cholesterol to Total Lipids in VLDL percentage | Cholesteryl Esters in LDL | Cholesteryl Esters in VLDL | Cholesteryl Esters to Cholesterol in LDL percentage | Cholesteryl Esters to Total Lipids in VLDL percentage | Concentration of LDL Particles | Free Cholesterol in LDL | Free Cholesterol to Cholesterol in LDL percentage | Free Cholesterol to Cholesteryl Esters in LDL percentage | Free Cholesterol to Total Lipids in HDL percentage | Free Cholesterol to Total Lipids in LDL percentage | Free Cholesterol to Total Lipids in VLDL percentage | LDL Cholesterol | Phospholipids in LDL | Phospholipids to Total Lipids in HDL percentage | Phospholipids to Total Lipids in VLDL percentage | Total Lipids in LDL | Triglycerides in HDL | Triglycerides to Total Lipids in LDL percentage | Triglycerides to Total Lipids in VLDL percentage	Cholesterol in IDL | Cholesterol in Large LDL | Cholesterol in Medium LDL | Cholesterol in Medium VLDL | Cholesterol in Small LDL | Cholesterol in Small VLDL | Cholesterol in Very Small VLDL | Cholesterol to Total Lipids in IDL percentage | Cholesterol to Total Lipids in Large LDL percentage | Cholesterol to Total Lipids in Medium LDL percentage | Cholesterol to Total Lipids in Medium VLDL percentage | Cholesterol to Total Lipids in Small HDL percentage | Cholesterol to Total Lipids in Small VLDL percentage | Cholesterol to Total Lipids in Very Large HDL percentage | Cholesterol to Total Lipids in Very Large VLDL percentage | Cholesterol to Total Lipids in Very Small VLDL percentage | Cholesteryl Esters in IDL | Cholesteryl Esters in Large LDL | Cholesteryl Esters in Medium LDL | Cholesteryl Esters in Medium VLDL | Cholesteryl Esters in Small LDL | Cholesteryl Esters in Very Small VLDL | Cholesteryl Esters to Cholesterol in Chylomicrons and Extremely Large VLDL percentage | Cholesteryl Esters to Cholesterol in IDL percentage | Cholesteryl Esters to Cholesterol in Large LDL percentage | Cholesteryl Esters to Cholesterol in Medium LDL percentage | Cholesteryl Esters to Cholesterol in Medium VLDL percentage | Cholesteryl Esters to Cholesterol in Small LDL percentage | Cholesteryl Esters to Cholesterol in Small VLDL percentage | Cholesteryl Esters to Cholesterol in Very Large VLDL percentage | Cholesteryl Esters to Cholesterol in Very Small VLDL percentage | Cholesteryl Esters to Total Lipids in IDL percentage | Cholesteryl Esters to Total Lipids in Medium VLDL percentage | Cholesteryl Esters to Total Lipids in Small HDL percentage | Cholesteryl Esters to Total Lipids in Small LDL percentage | Cholesteryl Esters to Total Lipids in Small VLDL percentage | Cholesteryl Esters to Total Lipids in Very Large HDL percentage | Cholesteryl Esters to Total Lipids in Very Large VLDL percentage | Cholesteryl Esters to Total Lipids in Very Small VLDL percentage | Concentration of IDL Particles | Concentration of Large LDL Particles | Concentration of Medium LDL Particles | Concentration of Medium VLDL Particles | Concentration of Small LDL Particles | Concentration of Very Small VLDL Particles | Free Cholesterol in IDL | Free Cholesterol in Large LDL | Free Cholesterol in Medium LDL | Free Cholesterol in Medium VLDL | Free Cholesterol in Small LDL | Free Cholesterol in Small VLDL | Free Cholesterol in Very Large HDL | Free Cholesterol in Very Small VLDL | Free Cholesterol to Cholesterol in Chylomicrons and Extremely Large VLDL percentage | Free Cholesterol to Cholesterol in IDL percentage | Free Cholesterol to Cholesterol in Large LDL percentage | Free Cholesterol to Cholesterol in Medium LDL percentage | Free Cholesterol to Cholesterol in Medium VLDL percentage | Free Cholesterol to Cholesterol in Small LDL percentage | Free Cholesterol to Cholesterol in Small VLDL percentage | Free Cholesterol to Cholesterol in Very Large VLDL percentage | Free Cholesterol to Cholesterol in Very Small VLDL percentage | Free Cholesterol to Cholesteryl Esters in IDL percentage | Free Cholesterol to Cholesteryl Esters in Large LDL ratio | Free Cholesterol to Cholesteryl Esters in Small LDL ratio | Free Cholesterol to Cholesteryl Esters in Small VLDL ratio | Free Cholesterol to Cholesteryl Esters in Very Large VLDL ratio | Free Cholesterol to Cholesteryl Esters in Very Small VLDL ratio | Free Cholesterol to Total Lipids in Large HDL percentage | Free Cholesterol to Total Lipids in Large LDL percentage | Free Cholesterol to Total Lipids in Medium HDL percentage | Free Cholesterol to Total Lipids in Medium LDL percentage | Free Cholesterol to Total Lipids in Medium VLDL percentage | Free Cholesterol to Total Lipids in Small HDL percentage | Free Cholesterol to Total Lipids in Small LDL percentage | Free Cholesterol to Total Lipids in Small VLDL percentage | Free Cholesterol to Total Lipids in Very Small VLDL percentage | Phospholipids in IDL | Phospholipids in Large LDL | Phospholipids in Medium LDL | Phospholipids in Medium VLDL | Phospholipids in Small LDL | Phospholipids in Small VLDL | Phospholipids to Total Lipids in Chylomicrons and Extremely Large VLDL percentage | Phospholipids to Total Lipids in IDL percentage | Phospholipids to Total Lipids in Medium LDL percentage | Phospholipids to Total Lipids in Medium VLDL percentage | Phospholipids to Total Lipids in Small HDL percentage | Phospholipids to Total Lipids in Small LDL percentage | Phospholipids to Total Lipids in Small VLDL percentage | Phospholipids to Total Lipids in Very Small VLDL percentage | Total Lipids in IDL | Total Lipids in Large LDL | Total Lipids in Medium LDL | Total Lipids in Small LDL | Triglycerides in Large HDL | Triglycerides in Medium HDL | Triglycerides to Total Lipids in IDL percentage | Triglycerides to Total Lipids in Large LDL percentage | Triglycerides to Total Lipids in Medium LDL percentage | Triglycerides to Total Lipids in Medium VLDL percentage | Triglycerides to Total Lipids in Small LDL percentage | Triglycerides to Total Lipids in Small VLDL percentage | Triglycerides to Total Lipids in Very Large VLDL percentage | Triglycerides to Total Lipids in Very Small VLDL percentage
PCSK7	protein-coding gene	11	117204337	117232525	146		2			6	1	6	27	104				Apolipoprotein A | Triglycerides			Total Cholesterol to Total Lipids percentage | Total Esterified Cholesterol to Total Lipids percentage | Total Free Cholesterol to Total Lipids percentage | Total Phospholipids to Total Lipids percentage | Total Triglycerides | Total Triglycerides to Total Lipids percentage	Triglycerides to Phosphoglycerides ratio	Monounsaturated Fatty Acids | Monounsaturated Fatty Acids to Total Fatty Acids percentage | Omega-6 Fatty Acids to Total Fatty Acids percentage | Polyunsaturated Fatty Acids to Total Fatty Acids percentage | Saturated Fatty Acids | Total Fatty Acids	Average Diameter for VLDL Particles | Cholesterol to Total Lipids in HDL percentage | Cholesterol to Total Lipids in VLDL percentage | Cholesteryl Esters to Cholesterol in LDL percentage | Cholesteryl Esters to Cholesterol in VLDL percentage | Cholesteryl Esters to Total Lipids in HDL percentage | Cholesteryl Esters to Total Lipids in LDL percentage | Cholesteryl Esters to Total Lipids in VLDL percentage | Concentration of VLDL Particles | Free Cholesterol in VLDL | Free Cholesterol to Cholesterol in LDL percentage | Free Cholesterol to Cholesterol in VLDL percentage | Free Cholesterol to Cholesteryl Esters in LDL percentage | Free Cholesterol to Cholesteryl Esters in VLDL percentage | Free Cholesterol to Total Lipids in LDL percentage | Free Cholesterol to Total Lipids in VLDL percentage | Phospholipids in VLDL | Phospholipids to Total Lipids in HDL percentage | Phospholipids to Total Lipids in LDL percentage | Total Lipids in VLDL | Triglycerides in HDL | Triglycerides in LDL | Triglycerides in VLDL | Triglycerides to Total Lipids in HDL percentage | Triglycerides to Total Lipids in LDL percentage | Triglycerides to Total Lipids in VLDL percentage | VLDL Cholesterol	Cholesterol in Chylomicrons and Extremely Large VLDL | Cholesterol in Large HDL | Cholesterol in Large VLDL | Cholesterol in Very Large HDL | Cholesterol in Very Large VLDL | Cholesterol to Total Lipids in IDL percentage | Cholesterol to Total Lipids in Large HDL percentage | Cholesterol to Total Lipids in Medium HDL percentage | Cholesterol to Total Lipids in Medium VLDL percentage | Cholesterol to Total Lipids in Small HDL percentage | Cholesterol to Total Lipids in Small VLDL percentage | Cholesterol to Total Lipids in Very Large VLDL percentage | Cholesterol to Total Lipids in Very Small VLDL percentage | Cholesteryl Esters in Chylomicrons and Extremely Large VLDL | Cholesteryl Esters in Large HDL | Cholesteryl Esters in Large VLDL | Cholesteryl Esters in Small VLDL | Cholesteryl Esters in Very Large HDL | Cholesteryl Esters in Very Large VLDL | Cholesteryl Esters to Cholesterol in Large LDL percentage | Cholesteryl Esters to Cholesterol in Large VLDL percentage | Cholesteryl Esters to Cholesterol in Medium LDL percentage | Cholesteryl Esters to Cholesterol in Medium VLDL percentage | Cholesteryl Esters to Cholesterol in Small LDL percentage | Cholesteryl Esters to Cholesterol in Small VLDL percentage | Cholesteryl Esters to Cholesterol in Very Large VLDL percentage | Cholesteryl Esters to Cholesterol in Very Small VLDL percentage | Cholesteryl Esters to Total Lipids in IDL percentage | Cholesteryl Esters to Total Lipids in Large HDL percentage | Cholesteryl Esters to Total Lipids in Medium HDL percentage | Cholesteryl Esters to Total Lipids in Medium LDL percentage | Cholesteryl Esters to Total Lipids in Medium VLDL percentage | Cholesteryl Esters to Total Lipids in Small HDL percentage | Cholesteryl Esters to Total Lipids in Small LDL percentage | Cholesteryl Esters to Total Lipids in Very Large VLDL percentage | Cholesteryl Esters to Total Lipids in Very Small VLDL percentage | Concentration of Chylomicrons and Extremely Large VLDL Particles | Concentration of Large VLDL Particles | Concentration of Medium VLDL Particles | Concentration of Small VLDL Particles | Concentration of Very Large VLDL Particles | Free Cholesterol in Chylomicrons and Extremely Large VLDL | Free Cholesterol in Large VLDL | Free Cholesterol in Very Large VLDL | Free Cholesterol to Cholesterol in Large LDL percentage | Free Cholesterol to Cholesterol in Large VLDL percentage | Free Cholesterol to Cholesterol in Medium LDL percentage | Free Cholesterol to Cholesterol in Medium VLDL percentage | Free Cholesterol to Cholesterol in Small LDL percentage | Free Cholesterol to Cholesterol in Small VLDL percentage | Free Cholesterol to Cholesterol in Very Large VLDL percentage | Free Cholesterol to Cholesterol in Very Small VLDL percentage | Free Cholesterol to Cholesteryl Esters in Large LDL ratio | Free Cholesterol to Cholesteryl Esters in Large VLDL ratio | Free Cholesterol to Cholesteryl Esters in Small LDL ratio | Free Cholesterol to Cholesteryl Esters in Small VLDL ratio | Free Cholesterol to Cholesteryl Esters in Very Large VLDL ratio | Free Cholesterol to Cholesteryl Esters in Very Small VLDL ratio | Free Cholesterol to Total Lipids in IDL percentage | Free Cholesterol to Total Lipids in Large LDL percentage | Free Cholesterol to Total Lipids in Medium LDL percentage | Free Cholesterol to Total Lipids in Medium VLDL percentage | Free Cholesterol to Total Lipids in Small LDL percentage | Free Cholesterol to Total Lipids in Small VLDL percentage | Free Cholesterol to Total Lipids in Very Small VLDL percentage | Phospholipids in Chylomicrons and Extremely Large VLDL | Phospholipids in Large VLDL | Phospholipids in Medium VLDL | Phospholipids in Small VLDL | Phospholipids in Very Large VLDL | Phospholipids to Total Lipids in Large VLDL percentage | Phospholipids to Total Lipids in Medium HDL percentage | Phospholipids to Total Lipids in Small LDL percentage | Phospholipids to Total Lipids in Small VLDL percentage | Total Lipids in Chylomicrons and Extremely Large VLDL | Total Lipids in Large VLDL | Total Lipids in Medium VLDL | Total Lipids in Small VLDL | Total Lipids in Very Large VLDL | Triglycerides in Chylomicrons and Extremely Large VLDL | Triglycerides in IDL | Triglycerides in Large HDL | Triglycerides in Large LDL | Triglycerides in Large VLDL | Triglycerides in Medium HDL | Triglycerides in Medium LDL | Triglycerides in Medium VLDL | Triglycerides in Small HDL | Triglycerides in Small LDL | Triglycerides in Small VLDL | Triglycerides in Very Large HDL | Triglycerides in Very Large VLDL | Triglycerides in Very Small VLDL | Triglycerides to Total Lipids in IDL percentage | Triglycerides to Total Lipids in Large HDL percentage | Triglycerides to Total Lipids in Large LDL percentage | Triglycerides to Total Lipids in Medium HDL percentage | Triglycerides to Total Lipids in Medium LDL percentage | Triglycerides to Total Lipids in Medium VLDL percentage | Triglycerides to Total Lipids in Small HDL percentage | Triglycerides to Total Lipids in Small LDL percentage | Triglycerides to Total Lipids in Small VLDL percentage | Triglycerides to Total Lipids in Very Large HDL percentage | Triglycerides to Total Lipids in Very Small VLDL percentage
BAZ1B	protein-coding gene	7	73440398	73522278	145	1	1			5	1	6	27	102	1	1	Mean corpuscular volume (MCV)	Triglycerides			Total Cholesterol to Total Lipids percentage | Total Esterified Cholesterol to Total Lipids percentage | Total Free Cholesterol to Total Lipids percentage | Total Triglycerides | Total Triglycerides to Total Lipids percentage	Triglycerides to Phosphoglycerides ratio	Monounsaturated Fatty Acids | Monounsaturated Fatty Acids to Total Fatty Acids percentage | Omega-6 Fatty Acids to Total Fatty Acids percentage | Polyunsaturated Fatty Acids to Total Fatty Acids percentage | Saturated Fatty Acids | Total Fatty Acids	Average Diameter for VLDL Particles | Cholesterol to Total Lipids in HDL percentage | Cholesterol to Total Lipids in VLDL percentage | Cholesteryl Esters to Cholesterol in LDL percentage | Cholesteryl Esters to Cholesterol in VLDL percentage | Cholesteryl Esters to Total Lipids in HDL percentage | Cholesteryl Esters to Total Lipids in LDL percentage | Cholesteryl Esters to Total Lipids in VLDL percentage | Free Cholesterol in VLDL | Free Cholesterol to Cholesterol in LDL percentage | Free Cholesterol to Cholesterol in VLDL percentage | Free Cholesterol to Cholesteryl Esters in LDL percentage | Free Cholesterol to Cholesteryl Esters in VLDL percentage | Free Cholesterol to Total Lipids in HDL percentage | Free Cholesterol to Total Lipids in LDL percentage | Free Cholesterol to Total Lipids in VLDL percentage | Phospholipids in VLDL | Phospholipids to Total Lipids in HDL percentage | Phospholipids to Total Lipids in LDL percentage | Phospholipids to Total Lipids in VLDL percentage | Total Lipids in VLDL | Triglycerides in HDL | Triglycerides in LDL | Triglycerides in VLDL | Triglycerides to Total Lipids in HDL percentage | Triglycerides to Total Lipids in LDL percentage | Triglycerides to Total Lipids in VLDL percentage	Cholesterol in Chylomicrons and Extremely Large VLDL | Cholesterol in Large VLDL | Cholesterol in Very Large HDL | Cholesterol in Very Large VLDL | Cholesterol to Total Lipids in IDL percentage | Cholesterol to Total Lipids in Large HDL percentage | Cholesterol to Total Lipids in Large VLDL percentage | Cholesterol to Total Lipids in Medium HDL percentage | Cholesterol to Total Lipids in Medium VLDL percentage | Cholesterol to Total Lipids in Small VLDL percentage | Cholesterol to Total Lipids in Very Large VLDL percentage | Cholesterol to Total Lipids in Very Small VLDL percentage | Cholesteryl Esters in Chylomicrons and Extremely Large VLDL | Cholesteryl Esters in Large HDL | Cholesteryl Esters in Large VLDL | Cholesteryl Esters in Very Large HDL | Cholesteryl Esters in Very Large VLDL | Cholesteryl Esters to Cholesterol in Large LDL percentage | Cholesteryl Esters to Cholesterol in Large VLDL percentage | Cholesteryl Esters to Cholesterol in Medium LDL percentage | Cholesteryl Esters to Cholesterol in Medium VLDL percentage | Cholesteryl Esters to Cholesterol in Small LDL percentage | Cholesteryl Esters to Cholesterol in Very Large VLDL percentage | Cholesteryl Esters to Cholesterol in Very Small VLDL percentage | Cholesteryl Esters to Total Lipids in Large HDL percentage | Cholesteryl Esters to Total Lipids in Large LDL percentage | Cholesteryl Esters to Total Lipids in Large VLDL percentage | Cholesteryl Esters to Total Lipids in Medium HDL percentage | Cholesteryl Esters to Total Lipids in Medium LDL percentage | Cholesteryl Esters to Total Lipids in Medium VLDL percentage | Cholesteryl Esters to Total Lipids in Small LDL percentage | Cholesteryl Esters to Total Lipids in Small VLDL percentage | Cholesteryl Esters to Total Lipids in Very Large VLDL percentage | Cholesteryl Esters to Total Lipids in Very Small VLDL percentage | Concentration of Chylomicrons and Extremely Large VLDL Particles | Concentration of Large VLDL Particles | Concentration of Small VLDL Particles | Concentration of Very Large VLDL Particles | Free Cholesterol in Chylomicrons and Extremely Large VLDL | Free Cholesterol in Large VLDL | Free Cholesterol in Very Large HDL | Free Cholesterol in Very Large VLDL | Free Cholesterol to Cholesterol in Large LDL percentage | Free Cholesterol to Cholesterol in Large VLDL percentage | Free Cholesterol to Cholesterol in Medium LDL percentage | Free Cholesterol to Cholesterol in Medium VLDL percentage | Free Cholesterol to Cholesterol in Small LDL percentage | Free Cholesterol to Cholesterol in Very Large VLDL percentage | Free Cholesterol to Cholesterol in Very Small VLDL percentage | Free Cholesterol to Cholesteryl Esters in Large LDL ratio | Free Cholesterol to Cholesteryl Esters in Large VLDL ratio | Free Cholesterol to Cholesteryl Esters in Small LDL ratio | Free Cholesterol to Cholesteryl Esters in Very Large VLDL ratio | Free Cholesterol to Cholesteryl Esters in Very Small VLDL ratio | Free Cholesterol to Total Lipids in IDL percentage | Free Cholesterol to Total Lipids in Large HDL percentage | Free Cholesterol to Total Lipids in Large LDL percentage | Free Cholesterol to Total Lipids in Medium LDL percentage | Free Cholesterol to Total Lipids in Medium VLDL percentage | Free Cholesterol to Total Lipids in Small LDL percentage | Free Cholesterol to Total Lipids in Small VLDL percentage | Free Cholesterol to Total Lipids in Very Large VLDL percentage | Free Cholesterol to Total Lipids in Very Small VLDL percentage | Phospholipids in Chylomicrons and Extremely Large VLDL | Phospholipids in Large VLDL | Phospholipids in Small HDL | Phospholipids in Very Large HDL | Phospholipids in Very Large VLDL | Phospholipids to Total Lipids in Large HDL percentage | Phospholipids to Total Lipids in Large LDL percentage | Phospholipids to Total Lipids in Medium LDL percentage | Phospholipids to Total Lipids in Medium VLDL percentage | Phospholipids to Total Lipids in Small LDL percentage | Phospholipids to Total Lipids in Small VLDL percentage | Total Lipids in Chylomicrons and Extremely Large VLDL | Total Lipids in Large VLDL | Total Lipids in Medium VLDL | Total Lipids in Small HDL | Total Lipids in Small VLDL | Total Lipids in Very Large HDL | Total Lipids in Very Large VLDL | Triglycerides in Chylomicrons and Extremely Large VLDL | Triglycerides in Large LDL | Triglycerides in Large VLDL | Triglycerides in Medium HDL | Triglycerides in Medium LDL | Triglycerides in Medium VLDL | Triglycerides in Small HDL | Triglycerides in Small LDL | Triglycerides in Small VLDL | Triglycerides in Very Large VLDL | Triglycerides in Very Small VLDL | Triglycerides to Total Lipids in IDL percentage | Triglycerides to Total Lipids in Large HDL percentage | Triglycerides to Total Lipids in Medium HDL percentage | Triglycerides to Total Lipids in Medium VLDL percentage | Triglycerides to Total Lipids in Small HDL percentage | Triglycerides to Total Lipids in Small LDL percentage | Triglycerides to Total Lipids in Small VLDL percentage | Triglycerides to Total Lipids in Very Large HDL percentage | Triglycerides to Total Lipids in Very Large VLDL percentage | Triglycerides to Total Lipids in Very Small VLDL percentage	Glutamine	Glycoprotein Acetyls
PPP1R37	protein-coding gene	19	45091396	45148077	145		3			10	2	2	26	102				Apolipoprotein B | Cholesterol | LDL direct			Remnant Cholesterol (Non-HDL, Non-LDL -Cholesterol) | Total Cholesterol | Total Cholesterol Minus HDL-C | Total Cholesterol to Total Lipids percentage | Total Esterified Cholesterol | Total Esterified Cholesterol to Total Lipids percentage | Total Free Cholesterol | Total Free Cholesterol to Total Lipids percentage | Total Phospholipids to Total Lipids percentage | Total Triglycerides to Total Lipids percentage	Clinical LDL Cholesterol | Sphingomyelins	Apolipoprotein B | Apolipoprotein B to Apolipoprotein A1 ratio	Cholesterol to Total Lipids in HDL percentage | Cholesterol to Total Lipids in LDL percentage | Cholesterol to Total Lipids in VLDL percentage | Cholesteryl Esters in LDL | Cholesteryl Esters in VLDL | Cholesteryl Esters to Cholesterol in LDL percentage | Cholesteryl Esters to Cholesterol in VLDL percentage | Cholesteryl Esters to Total Lipids in VLDL percentage | Concentration of LDL Particles | Free Cholesterol in LDL | Free Cholesterol to Cholesterol in LDL percentage | Free Cholesterol to Cholesterol in VLDL percentage | Free Cholesterol to Cholesteryl Esters in LDL percentage | Free Cholesterol to Cholesteryl Esters in VLDL percentage | Free Cholesterol to Total Lipids in HDL percentage | Free Cholesterol to Total Lipids in LDL percentage | Free Cholesterol to Total Lipids in VLDL percentage | LDL Cholesterol | Phospholipids in LDL | Phospholipids to Total Lipids in HDL percentage | Phospholipids to Total Lipids in VLDL percentage | Total Lipids in LDL | Triglycerides in HDL | Triglycerides to Total Lipids in HDL percentage | Triglycerides to Total Lipids in LDL percentage | Triglycerides to Total Lipids in VLDL percentage	Cholesterol in IDL | Cholesterol in Large LDL | Cholesterol in Medium LDL | Cholesterol in Medium VLDL | Cholesterol in Small LDL | Cholesterol in Very Large HDL | Cholesterol in Very Small VLDL | Cholesterol to Total Lipids in IDL percentage | Cholesterol to Total Lipids in Large HDL percentage | Cholesterol to Total Lipids in Large LDL percentage | Cholesterol to Total Lipids in Medium LDL percentage | Cholesterol to Total Lipids in Medium VLDL percentage | Cholesterol to Total Lipids in Small HDL percentage | Cholesterol to Total Lipids in Small VLDL percentage | Cholesterol to Total Lipids in Very Large HDL percentage | Cholesterol to Total Lipids in Very Large VLDL percentage | Cholesterol to Total Lipids in Very Small VLDL percentage | Cholesteryl Esters in IDL | Cholesteryl Esters in Large LDL | Cholesteryl Esters in Medium LDL | Cholesteryl Esters in Medium VLDL | Cholesteryl Esters in Small LDL | Cholesteryl Esters in Very Small VLDL | Cholesteryl Esters to Cholesterol in Large LDL percentage | Cholesteryl Esters to Cholesterol in Medium LDL percentage | Cholesteryl Esters to Cholesterol in Medium VLDL percentage | Cholesteryl Esters to Cholesterol in Small LDL percentage | Cholesteryl Esters to Cholesterol in Small VLDL percentage | Cholesteryl Esters to Cholesterol in Very Large VLDL percentage | Cholesteryl Esters to Cholesterol in Very Small VLDL percentage | Cholesteryl Esters to Total Lipids in IDL percentage | Cholesteryl Esters to Total Lipids in Large HDL percentage | Cholesteryl Esters to Total Lipids in Medium VLDL percentage | Cholesteryl Esters to Total Lipids in Small HDL percentage | Cholesteryl Esters to Total Lipids in Small LDL percentage | Cholesteryl Esters to Total Lipids in Small VLDL percentage | Cholesteryl Esters to Total Lipids in Very Large HDL percentage | Cholesteryl Esters to Total Lipids in Very Large VLDL percentage | Cholesteryl Esters to Total Lipids in Very Small VLDL percentage | Concentration of IDL Particles | Concentration of Large LDL Particles | Concentration of Medium LDL Particles | Concentration of Small LDL Particles | Concentration of Very Small VLDL Particles | Free Cholesterol in IDL | Free Cholesterol in Large LDL | Free Cholesterol in Medium LDL | Free Cholesterol in Medium VLDL | Free Cholesterol in Small LDL | Free Cholesterol in Small VLDL | Free Cholesterol in Very Large HDL | Free Cholesterol in Very Small VLDL | Free Cholesterol to Cholesterol in Large LDL percentage | Free Cholesterol to Cholesterol in Medium LDL percentage | Free Cholesterol to Cholesterol in Medium VLDL percentage | Free Cholesterol to Cholesterol in Small LDL percentage | Free Cholesterol to Cholesterol in Small VLDL percentage | Free Cholesterol to Cholesterol in Very Large VLDL percentage | Free Cholesterol to Cholesterol in Very Small VLDL percentage | Free Cholesterol to Cholesteryl Esters in Large LDL ratio | Free Cholesterol to Cholesteryl Esters in Small LDL ratio | Free Cholesterol to Cholesteryl Esters in Small VLDL ratio | Free Cholesterol to Cholesteryl Esters in Very Large VLDL ratio | Free Cholesterol to Cholesteryl Esters in Very Small VLDL ratio | Free Cholesterol to Total Lipids in Large HDL percentage | Free Cholesterol to Total Lipids in Large LDL percentage | Free Cholesterol to Total Lipids in Medium HDL percentage | Free Cholesterol to Total Lipids in Medium LDL percentage | Free Cholesterol to Total Lipids in Medium VLDL percentage | Free Cholesterol to Total Lipids in Small HDL percentage | Free Cholesterol to Total Lipids in Small LDL percentage | Free Cholesterol to Total Lipids in Small VLDL percentage | Free Cholesterol to Total Lipids in Very Small VLDL percentage | Phospholipids in IDL | Phospholipids in Large LDL | Phospholipids in Medium LDL | Phospholipids in Medium VLDL | Phospholipids in Small LDL | Phospholipids to Total Lipids in Chylomicrons and Extremely Large VLDL percentage | Phospholipids to Total Lipids in IDL percentage | Phospholipids to Total Lipids in Large HDL percentage | Phospholipids to Total Lipids in Medium VLDL percentage | Phospholipids to Total Lipids in Small HDL percentage | Phospholipids to Total Lipids in Small LDL percentage | Phospholipids to Total Lipids in Small VLDL percentage | Phospholipids to Total Lipids in Very Small VLDL percentage | Total Lipids in IDL | Total Lipids in Large LDL | Total Lipids in Medium LDL | Total Lipids in Small LDL | Triglycerides in Large HDL | Triglycerides in Medium HDL | Triglycerides to Total Lipids in IDL percentage | Triglycerides to Total Lipids in Large HDL percentage | Triglycerides to Total Lipids in Large LDL percentage | Triglycerides to Total Lipids in Medium LDL percentage | Triglycerides to Total Lipids in Medium VLDL percentage | Triglycerides to Total Lipids in Small LDL percentage | Triglycerides to Total Lipids in Small VLDL percentage | Triglycerides to Total Lipids in Very Large HDL percentage | Triglycerides to Total Lipids in Very Large VLDL percentage | Triglycerides to Total Lipids in Very Small VLDL percentage
IGF2R	protein-coding gene	6	159969099	160113507	144		6			13	2	12	25	85		1		Apolipoprotein B | Cholesterol | Creatinine (serum and urine) | LDL direct | Lipoprotein A | Triglycerides			Remnant Cholesterol (Non-HDL, Non-LDL -Cholesterol) | Total Cholesterol | Total Cholesterol Minus HDL-C | Total Esterified Cholesterol | Total Esterified Cholesterol to Total Cholesterol percentage | Total Free Cholesterol | Total Free Cholesterol to Total Cholesterol percentage | Total Free Cholesterol to Total Esterified Cholesterol ratio | Total Lipids in Lipoprotein Particles | Total Phospholipids in Lipoprotein Particles | Total Phospholipids to Total Lipids percentage | Total Triglycerides | Total Triglycerides to Total Lipids percentage	Clinical LDL Cholesterol | Triglycerides to Phosphoglycerides ratio	Apolipoprotein B | Apolipoprotein B to Apolipoprotein A1 ratio | Degree of Unsaturation | Docosahexaenoic Acid to Total Fatty Acids percentage | Linoleic Acid | Monounsaturated Fatty Acids | Monounsaturated Fatty Acids to Total Fatty Acids percentage | Omega-6 Fatty Acids | Polyunsaturated Fatty Acids | Polyunsaturated Fatty Acids to Total Fatty Acids percentage | Saturated Fatty Acids | Total Fatty Acids	Average Diameter for VLDL Particles | Cholesterol to Total Lipids in VLDL percentage | Cholesteryl Esters in LDL | Cholesteryl Esters in VLDL | Cholesteryl Esters to Cholesterol in LDL percentage | Cholesteryl Esters to Cholesterol in VLDL percentage | Cholesteryl Esters to Total Lipids in LDL percentage | Cholesteryl Esters to Total Lipids in VLDL percentage | Concentration of LDL Particles | Concentration of VLDL Particles | Free Cholesterol in VLDL | Free Cholesterol to Cholesterol in LDL percentage | Free Cholesterol to Cholesterol in VLDL percentage | Free Cholesterol to Cholesteryl Esters in LDL percentage | Free Cholesterol to Cholesteryl Esters in VLDL percentage | Free Cholesterol to Total Lipids in VLDL percentage | LDL Cholesterol | Phospholipids in LDL | Phospholipids in VLDL | Phospholipids to Total Lipids in VLDL percentage | Total Lipids in LDL | Total Lipids in VLDL | Triglycerides in VLDL | Triglycerides to Total Lipids in VLDL percentage | VLDL Cholesterol	Cholesterol in Chylomicrons and Extremely Large VLDL | Cholesterol in Large LDL | Cholesterol in Large VLDL | Cholesterol in Medium LDL | Cholesterol in Medium VLDL | Cholesterol in Small LDL | Cholesterol in Small VLDL | Cholesterol in Very Large VLDL | Cholesterol in Very Small VLDL | Cholesterol to Total Lipids in Chylomicrons and Extremely Large VLDL percentage | Cholesterol to Total Lipids in Large VLDL percentage | Cholesterol to Total Lipids in Very Large VLDL percentage | Cholesteryl Esters in Chylomicrons and Extremely Large VLDL | Cholesteryl Esters in Large LDL | Cholesteryl Esters in Large VLDL | Cholesteryl Esters in Medium LDL | Cholesteryl Esters in Medium VLDL | Cholesteryl Esters in Small LDL | Cholesteryl Esters in Small VLDL | Cholesteryl Esters in Very Large VLDL | Cholesteryl Esters in Very Small VLDL | Cholesteryl Esters to Cholesterol in Large VLDL percentage | Cholesteryl Esters to Cholesterol in Medium LDL percentage | Cholesteryl Esters to Cholesterol in Small LDL percentage | Cholesteryl Esters to Cholesterol in Very Large VLDL percentage | Cholesteryl Esters to Total Lipids in Chylomicrons and Extremely Large VLDL percentage | Cholesteryl Esters to Total Lipids in Large VLDL percentage | Cholesteryl Esters to Total Lipids in Medium LDL percentage | Cholesteryl Esters to Total Lipids in Small LDL percentage | Cholesteryl Esters to Total Lipids in Very Large VLDL percentage | Concentration of Chylomicrons and Extremely Large VLDL Particles | Concentration of IDL Particles | Concentration of Large LDL Particles | Concentration of Large VLDL Particles | Concentration of Medium LDL Particles | Concentration of Medium VLDL Particles | Concentration of Small LDL Particles | Concentration of Small VLDL Particles | Concentration of Very Large VLDL Particles | Concentration of Very Small VLDL Particles | Free Cholesterol in Chylomicrons and Extremely Large VLDL | Free Cholesterol in Large VLDL | Free Cholesterol in Medium VLDL | Free Cholesterol in Small VLDL | Free Cholesterol in Very Large VLDL | Free Cholesterol in Very Small VLDL | Free Cholesterol to Cholesterol in Large VLDL percentage | Free Cholesterol to Cholesterol in Medium LDL percentage | Free Cholesterol to Cholesterol in Small LDL percentage | Free Cholesterol to Cholesterol in Very Large VLDL percentage | Free Cholesterol to Cholesteryl Esters in Large VLDL ratio | Free Cholesterol to Cholesteryl Esters in Small LDL ratio | Free Cholesterol to Cholesteryl Esters in Very Large VLDL ratio | Free Cholesterol to Total Lipids in Chylomicrons and Extremely Large VLDL percentage | Free Cholesterol to Total Lipids in Medium LDL percentage | Free Cholesterol to Total Lipids in Medium VLDL percentage | Phospholipids in Chylomicrons and Extremely Large VLDL | Phospholipids in IDL | Phospholipids in Large LDL | Phospholipids in Large VLDL | Phospholipids in Medium LDL | Phospholipids in Medium VLDL | Phospholipids in Small LDL | Phospholipids in Small VLDL | Phospholipids in Very Large VLDL | Phospholipids in Very Small VLDL | Phospholipids to Total Lipids in Medium LDL percentage | Phospholipids to Total Lipids in Medium VLDL percentage | Total Lipids in Chylomicrons and Extremely Large VLDL | Total Lipids in Large LDL | Total Lipids in Large VLDL | Total Lipids in Medium LDL | Total Lipids in Medium VLDL | Total Lipids in Small LDL | Total Lipids in Small VLDL | Total Lipids in Very Large VLDL | Total Lipids in Very Small VLDL | Triglycerides in Chylomicrons and Extremely Large VLDL | Triglycerides in Large VLDL | Triglycerides in Medium LDL | Triglycerides in Medium VLDL | Triglycerides in Small LDL | Triglycerides in Very Large VLDL | Triglycerides to Total Lipids in Chylomicrons and Extremely Large VLDL percentage | Triglycerides to Total Lipids in Very Large VLDL percentage		Glycoprotein Acetyls
PLIN1	protein-coding gene	15	89664365	89679427	144	2	3			8	1	4	26	100			Reticulocyte count | Reticulocyte%	Apolipoprotein A | HDL cholesterol | Triglycerides			Total Cholesterol to Total Lipids percentage | Total Esterified Cholesterol to Total Cholesterol percentage | Total Esterified Cholesterol to Total Lipids percentage | Total Free Cholesterol to Total Cholesterol percentage | Total Free Cholesterol to Total Esterified Cholesterol ratio | Total Phospholipids to Total Lipids percentage | Total Triglycerides | Total Triglycerides to Total Lipids percentage	Triglycerides to Phosphoglycerides ratio	Apolipoprotein A1 | Apolipoprotein B to Apolipoprotein A1 ratio | Monounsaturated Fatty Acids to Total Fatty Acids percentage | Polyunsaturated Fatty Acids to Total Fatty Acids percentage	Average Diameter for HDL Particles | Average Diameter for VLDL Particles | Cholesterol to Total Lipids in HDL percentage | Cholesteryl Esters in HDL | Cholesteryl Esters to Cholesterol in LDL percentage | Cholesteryl Esters to Cholesterol in VLDL percentage | Cholesteryl Esters to Total Lipids in HDL percentage | Concentration of VLDL Particles | Free Cholesterol in HDL | Free Cholesterol in VLDL | Free Cholesterol to Cholesterol in LDL percentage | Free Cholesterol to Cholesterol in VLDL percentage | Free Cholesterol to Cholesteryl Esters in LDL percentage | Free Cholesterol to Cholesteryl Esters in VLDL percentage | Free Cholesterol to Total Lipids in LDL percentage | HDL Cholesterol | Phospholipids in HDL | Phospholipids in VLDL | Phospholipids to Total Lipids in HDL percentage | Total Lipids in HDL | Total Lipids in VLDL | Triglycerides in HDL | Triglycerides in LDL | Triglycerides in VLDL | Triglycerides to Total Lipids in HDL percentage | VLDL Cholesterol	Cholesterol in Chylomicrons and Extremely Large VLDL | Cholesterol in Large HDL | Cholesterol in Large VLDL | Cholesterol in Medium HDL | Cholesterol in Small VLDL | Cholesterol in Very Large HDL | Cholesterol in Very Large VLDL | Cholesterol to Total Lipids in IDL percentage | Cholesterol to Total Lipids in Large HDL percentage | Cholesterol to Total Lipids in Large LDL percentage | Cholesterol to Total Lipids in Medium HDL percentage | Cholesterol to Total Lipids in Medium VLDL percentage | Cholesterol to Total Lipids in Very Small VLDL percentage | Cholesteryl Esters in Chylomicrons and Extremely Large VLDL | Cholesteryl Esters in Large HDL | Cholesteryl Esters in Large VLDL | Cholesteryl Esters in Medium HDL | Cholesteryl Esters in Small VLDL | Cholesteryl Esters in Very Large HDL | Cholesteryl Esters in Very Large VLDL | Cholesteryl Esters to Cholesterol in Large LDL percentage | Cholesteryl Esters to Cholesterol in Large VLDL percentage | Cholesteryl Esters to Cholesterol in Medium LDL percentage | Cholesteryl Esters to Cholesterol in Medium VLDL percentage | Cholesteryl Esters to Cholesterol in Small LDL percentage | Cholesteryl Esters to Cholesterol in Small VLDL percentage | Cholesteryl Esters to Cholesterol in Very Large HDL percentage | Cholesteryl Esters to Cholesterol in Very Small VLDL percentage | Cholesteryl Esters to Total Lipids in Large HDL percentage | Cholesteryl Esters to Total Lipids in Medium HDL percentage | Cholesteryl Esters to Total Lipids in Medium VLDL percentage | Cholesteryl Esters to Total Lipids in Very Small VLDL percentage | Concentration of Chylomicrons and Extremely Large VLDL Particles | Concentration of Large HDL Particles | Concentration of Large VLDL Particles | Concentration of Medium HDL Particles | Concentration of Small VLDL Particles | Concentration of Very Large HDL Particles | Concentration of Very Large VLDL Particles | Free Cholesterol in Chylomicrons and Extremely Large VLDL | Free Cholesterol in Large HDL | Free Cholesterol in Large VLDL | Free Cholesterol in Medium HDL | Free Cholesterol in Very Large HDL | Free Cholesterol in Very Large VLDL | Free Cholesterol to Cholesterol in Large LDL percentage | Free Cholesterol to Cholesterol in Large VLDL percentage | Free Cholesterol to Cholesterol in Medium LDL percentage | Free Cholesterol to Cholesterol in Medium VLDL percentage | Free Cholesterol to Cholesterol in Small LDL percentage | Free Cholesterol to Cholesterol in Small VLDL percentage | Free Cholesterol to Cholesterol in Very Large HDL percentage | Free Cholesterol to Cholesterol in Very Small VLDL percentage | Free Cholesterol to Cholesteryl Esters in Large LDL ratio | Free Cholesterol to Cholesteryl Esters in Large VLDL ratio | Free Cholesterol to Cholesteryl Esters in Small LDL ratio | Free Cholesterol to Cholesteryl Esters in Small VLDL ratio | Free Cholesterol to Cholesteryl Esters in Very Small VLDL ratio | Free Cholesterol to Total Lipids in Large LDL percentage | Free Cholesterol to Total Lipids in Medium HDL percentage | Free Cholesterol to Total Lipids in Medium LDL percentage | Free Cholesterol to Total Lipids in Small LDL percentage | Free Cholesterol to Total Lipids in Small VLDL percentage | Free Cholesterol to Total Lipids in Very Large HDL percentage | Phospholipids in Chylomicrons and Extremely Large VLDL | Phospholipids in Large HDL | Phospholipids in Large VLDL | Phospholipids in Small VLDL | Phospholipids in Very Large HDL | Phospholipids in Very Large VLDL | Phospholipids in Very Small VLDL | Phospholipids to Total Lipids in Large VLDL percentage | Phospholipids to Total Lipids in Medium HDL percentage | Phospholipids to Total Lipids in Small VLDL percentage | Total Lipids in Chylomicrons and Extremely Large VLDL | Total Lipids in Large HDL | Total Lipids in Large VLDL | Total Lipids in Medium HDL | Total Lipids in Medium VLDL | Total Lipids in Small VLDL | Total Lipids in Very Large HDL | Total Lipids in Very Large VLDL | Triglycerides in IDL | Triglycerides in Large LDL | Triglycerides in Large VLDL | Triglycerides in Medium HDL | Triglycerides in Medium LDL | Triglycerides in Medium VLDL | Triglycerides in Small HDL | Triglycerides in Small LDL | Triglycerides in Small VLDL | Triglycerides in Very Large VLDL | Triglycerides in Very Small VLDL | Triglycerides to Total Lipids in IDL percentage | Triglycerides to Total Lipids in Large HDL percentage | Triglycerides to Total Lipids in Medium HDL percentage | Triglycerides to Total Lipids in Small HDL percentage | Triglycerides to Total Lipids in Small LDL percentage | Triglycerides to Total Lipids in Very Large HDL percentage | Triglycerides to Total Lipids in Very Small VLDL percentage
DYM	protein-coding gene	18	49041474	49461347	144	1	4			11	5	11	20	92			Red blood cell distribution width (RDW)	Apolipoprotein A | Cholesterol | HDL cholesterol | LDL direct			Remnant Cholesterol (Non-HDL, Non-LDL -Cholesterol) | Total Cholesterol | Total Cholesterol Minus HDL-C | Total Concentration of Lipoprotein Particles | Total Esterified Cholesterol | Total Esterified Cholesterol to Total Cholesterol percentage | Total Free Cholesterol | Total Free Cholesterol to Total Cholesterol percentage | Total Free Cholesterol to Total Esterified Cholesterol ratio | Total Lipids in Lipoprotein Particles | Total Phospholipids in Lipoprotein Particles	Clinical LDL Cholesterol | Phosphatidylcholines | Phosphoglycerides | Sphingomyelins | Total Cholines	Apolipoprotein A1 | Apolipoprotein B to Apolipoprotein A1 ratio | Degree of Unsaturation | Docosahexaenoic Acid | Linoleic Acid | Monounsaturated Fatty Acids | Omega-3 Fatty Acids | Omega-6 Fatty Acids | Polyunsaturated Fatty Acids | Saturated Fatty Acids | Total Fatty Acids	Average Diameter for HDL Particles | Cholesterol to Total Lipids in LDL percentage | Cholesteryl Esters in HDL | Cholesteryl Esters in LDL | Cholesteryl Esters in VLDL | Cholesteryl Esters to Total Lipids in LDL percentage | Concentration of HDL Particles | Concentration of VLDL Particles | Free Cholesterol in HDL | Free Cholesterol in VLDL | HDL Cholesterol | LDL Cholesterol | Phospholipids in HDL | Phospholipids in VLDL | Phospholipids to Total Lipids in LDL percentage | Total Lipids in HDL | Total Lipids in LDL | Total Lipids in VLDL | Triglycerides in HDL | VLDL Cholesterol	Cholesterol in IDL | Cholesterol in Large HDL | Cholesterol in Large LDL | Cholesterol in Medium HDL | Cholesterol in Medium VLDL | Cholesterol in Small HDL | Cholesterol in Very Large HDL | Cholesterol in Very Small VLDL | Cholesterol to Total Lipids in IDL percentage | Cholesterol to Total Lipids in Large LDL percentage | Cholesterol to Total Lipids in Medium LDL percentage | Cholesterol to Total Lipids in Small HDL percentage | Cholesterol to Total Lipids in Small LDL percentage | Cholesterol to Total Lipids in Very Large HDL percentage | Cholesterol to Total Lipids in Very Small VLDL percentage | Cholesteryl Esters in IDL | Cholesteryl Esters in Large HDL | Cholesteryl Esters in Large LDL | Cholesteryl Esters in Medium HDL | Cholesteryl Esters in Medium VLDL | Cholesteryl Esters in Small HDL | Cholesteryl Esters in Very Large HDL | Cholesteryl Esters in Very Small VLDL | Cholesteryl Esters to Cholesterol in IDL percentage | Cholesteryl Esters to Cholesterol in Medium HDL percentage | Cholesteryl Esters to Cholesterol in Small HDL percentage | Cholesteryl Esters to Cholesterol in Small LDL percentage | Cholesteryl Esters to Cholesterol in Small VLDL percentage | Cholesteryl Esters to Cholesterol in Very Large HDL percentage | Cholesteryl Esters to Cholesterol in Very Small VLDL percentage | Cholesteryl Esters to Total Lipids in IDL percentage | Cholesteryl Esters to Total Lipids in Large LDL percentage | Cholesteryl Esters to Total Lipids in Medium LDL percentage | Cholesteryl Esters to Total Lipids in Small HDL percentage | Cholesteryl Esters to Total Lipids in Small LDL percentage | Cholesteryl Esters to Total Lipids in Very Small VLDL percentage | Concentration of IDL Particles | Concentration of Large HDL Particles | Concentration of Medium HDL Particles | Concentration of Medium VLDL Particles | Concentration of Small HDL Particles | Concentration of Very Large HDL Particles | Concentration of Very Small VLDL Particles | Free Cholesterol in IDL | Free Cholesterol in Large HDL | Free Cholesterol in Large LDL | Free Cholesterol in Medium HDL | Free Cholesterol in Medium VLDL | Free Cholesterol in Small HDL | Free Cholesterol in Very Small VLDL | Free Cholesterol to Cholesterol in IDL percentage | Free Cholesterol to Cholesterol in Medium HDL percentage | Free Cholesterol to Cholesterol in Small HDL percentage | Free Cholesterol to Cholesterol in Small LDL percentage | Free Cholesterol to Cholesterol in Small VLDL percentage | Free Cholesterol to Cholesterol in Very Large HDL percentage | Free Cholesterol to Cholesterol in Very Small VLDL percentage | Free Cholesterol to Cholesteryl Esters in IDL percentage | Free Cholesterol to Cholesteryl Esters in Medium HDL ratio | Free Cholesterol to Cholesteryl Esters in Small LDL ratio | Free Cholesterol to Cholesteryl Esters in Small VLDL ratio | Free Cholesterol to Cholesteryl Esters in Very Small VLDL ratio | Free Cholesterol to Total Lipids in Large VLDL percentage | Free Cholesterol to Total Lipids in Medium HDL percentage | Free Cholesterol to Total Lipids in Small LDL percentage | Free Cholesterol to Total Lipids in Very Large HDL percentage | Phospholipids in IDL | Phospholipids in Large HDL | Phospholipids in Large LDL | Phospholipids in Medium HDL | Phospholipids in Medium VLDL | Phospholipids in Small HDL | Phospholipids in Very Large HDL | Phospholipids in Very Small VLDL | Phospholipids to Total Lipids in IDL percentage | Phospholipids to Total Lipids in Medium LDL percentage | Phospholipids to Total Lipids in Small HDL percentage | Phospholipids to Total Lipids in Small LDL percentage | Phospholipids to Total Lipids in Very Large HDL percentage | Phospholipids to Total Lipids in Very Small VLDL percentage | Total Lipids in IDL | Total Lipids in Large HDL | Total Lipids in Large LDL | Total Lipids in Medium HDL | Total Lipids in Medium VLDL | Total Lipids in Small HDL | Total Lipids in Very Large HDL | Total Lipids in Very Small VLDL | Triglycerides in Large HDL | Triglycerides in Medium HDL | Triglycerides in Very Large HDL | Triglycerides to Total Lipids in IDL percentage
ADAM10	protein-coding gene	15	58588807	58749978	143		2			3	4	13	21	100				Apolipoprotein A | HDL cholesterol			Total Free Cholesterol | Total Lipids in Lipoprotein Particles | Total Phospholipids in Lipoprotein Particles	Phosphatidylcholines | Phosphoglycerides | Sphingomyelins | Total Cholines	Apolipoprotein A1 | Docosahexaenoic Acid | Linoleic Acid | Monounsaturated Fatty Acids | Omega-3 Fatty Acids | Omega-3 Fatty Acids to Polyunsaturated Fatty Acids percentage | Omega-3 Fatty Acids to Total Fatty Acids percentage | Omega-6 Fatty Acids | Omega-6 Fatty Acids to Omega-3 Fatty Acids ratio | Omega-6 Fatty Acids to Polyunsaturated Fatty Acids percentage | Polyunsaturated Fatty Acids | Saturated Fatty Acids | Total Fatty Acids	Average Diameter for HDL Particles | Average Diameter for VLDL Particles | Cholesterol to Total Lipids in LDL percentage | Cholesteryl Esters in HDL | Cholesteryl Esters to Cholesterol in HDL percentage | Cholesteryl Esters to Total Lipids in HDL percentage | Concentration of VLDL Particles | Free Cholesterol in HDL | Free Cholesterol to Cholesterol in HDL percentage | Free Cholesterol to Cholesteryl Esters in HDL percentage | Free Cholesterol to Total Lipids in HDL percentage | Free Cholesterol to Total Lipids in LDL percentage | HDL Cholesterol | Phospholipids in HDL | Phospholipids to Total Lipids in LDL percentage | Phospholipids to Total Lipids in VLDL percentage | Total Lipids in HDL | Triglycerides in HDL | Triglycerides in LDL | Triglycerides to Total Lipids in HDL percentage | Triglycerides to Total Lipids in LDL percentage	Cholesterol in Large HDL | Cholesterol in Medium HDL | Cholesterol in Small HDL | Cholesterol in Very Large HDL | Cholesterol in Very Small VLDL | Cholesterol to Total Lipids in Chylomicrons and Extremely Large VLDL percentage | Cholesterol to Total Lipids in IDL percentage | Cholesterol to Total Lipids in Large LDL percentage | Cholesterol to Total Lipids in Large VLDL percentage | Cholesterol to Total Lipids in Medium LDL percentage | Cholesterol to Total Lipids in Small HDL percentage | Cholesterol to Total Lipids in Small LDL percentage | Cholesterol to Total Lipids in Very Large HDL percentage | Cholesterol to Total Lipids in Very Small VLDL percentage | Cholesteryl Esters in Large HDL | Cholesteryl Esters in Small HDL | Cholesteryl Esters in Very Large HDL | Cholesteryl Esters in Very Small VLDL | Cholesteryl Esters to Cholesterol in Large HDL percentage | Cholesteryl Esters to Cholesterol in Large VLDL percentage | Cholesteryl Esters to Cholesterol in Medium HDL percentage | Cholesteryl Esters to Cholesterol in Small HDL percentage | Cholesteryl Esters to Cholesterol in Small LDL percentage | Cholesteryl Esters to Cholesterol in Small VLDL percentage | Cholesteryl Esters to Cholesterol in Very Large HDL percentage | Cholesteryl Esters to Total Lipids in IDL percentage | Cholesteryl Esters to Total Lipids in Large VLDL percentage | Cholesteryl Esters to Total Lipids in Medium HDL percentage | Cholesteryl Esters to Total Lipids in Small HDL percentage | Cholesteryl Esters to Total Lipids in Very Large HDL percentage | Concentration of Large HDL Particles | Concentration of Medium HDL Particles | Concentration of Small HDL Particles | Concentration of Small VLDL Particles | Concentration of Very Large HDL Particles | Concentration of Very Small VLDL Particles | Free Cholesterol in Large HDL | Free Cholesterol in Medium HDL | Free Cholesterol in Very Large HDL | Free Cholesterol in Very Small VLDL | Free Cholesterol to Cholesterol in Large HDL percentage | Free Cholesterol to Cholesterol in Large VLDL percentage | Free Cholesterol to Cholesterol in Medium HDL percentage | Free Cholesterol to Cholesterol in Small HDL percentage | Free Cholesterol to Cholesterol in Small LDL percentage | Free Cholesterol to Cholesterol in Small VLDL percentage | Free Cholesterol to Cholesterol in Very Large HDL percentage | Free Cholesterol to Cholesteryl Esters in Large HDL ratio | Free Cholesterol to Cholesteryl Esters in Large VLDL ratio | Free Cholesterol to Cholesteryl Esters in Medium HDL ratio | Free Cholesterol to Cholesteryl Esters in Small LDL ratio | Free Cholesterol to Cholesteryl Esters in Small VLDL ratio | Free Cholesterol to Total Lipids in Chylomicrons and Extremely Large VLDL percentage | Free Cholesterol to Total Lipids in Large HDL percentage | Free Cholesterol to Total Lipids in Medium HDL percentage | Free Cholesterol to Total Lipids in Small HDL percentage | Free Cholesterol to Total Lipids in Small LDL percentage | Free Cholesterol to Total Lipids in Very Large HDL percentage | Free Cholesterol to Total Lipids in Very Large VLDL percentage | Free Cholesterol to Total Lipids in Very Small VLDL percentage | Phospholipids in IDL | Phospholipids in Large HDL | Phospholipids in Medium HDL | Phospholipids in Very Large HDL | Phospholipids in Very Small VLDL | Phospholipids to Total Lipids in Chylomicrons and Extremely Large VLDL percentage | Phospholipids to Total Lipids in IDL percentage | Phospholipids to Total Lipids in Large HDL percentage | Phospholipids to Total Lipids in Large LDL percentage | Phospholipids to Total Lipids in Large VLDL percentage | Phospholipids to Total Lipids in Medium LDL percentage | Phospholipids to Total Lipids in Medium VLDL percentage | Phospholipids to Total Lipids in Small HDL percentage | Phospholipids to Total Lipids in Small VLDL percentage | Phospholipids to Total Lipids in Very Large HDL percentage | Phospholipids to Total Lipids in Very Large VLDL percentage | Phospholipids to Total Lipids in Very Small VLDL percentage | Total Lipids in IDL | Total Lipids in Large HDL | Total Lipids in Medium HDL | Total Lipids in Very Large HDL | Total Lipids in Very Small VLDL | Triglycerides in IDL | Triglycerides in Large HDL | Triglycerides in Large LDL | Triglycerides in Medium HDL | Triglycerides in Medium LDL | Triglycerides in Small HDL | Triglycerides in Small LDL | Triglycerides in Small VLDL | Triglycerides in Very Large HDL | Triglycerides in Very Small VLDL | Triglycerides to Total Lipids in Chylomicrons and Extremely Large VLDL percentage | Triglycerides to Total Lipids in IDL percentage | Triglycerides to Total Lipids in Large LDL percentage | Triglycerides to Total Lipids in Large VLDL percentage | Triglycerides to Total Lipids in Medium HDL percentage | Triglycerides to Total Lipids in Medium LDL percentage | Triglycerides to Total Lipids in Small HDL percentage | Triglycerides to Total Lipids in Small LDL percentage
BCL3	protein-coding gene	19	44747705	44760044	141		4			12	2	3	22	98				Apolipoprotein B | C-reactive protein (CRP) | Cholesterol | LDL direct			Remnant Cholesterol (Non-HDL, Non-LDL -Cholesterol) | Total Cholesterol | Total Cholesterol Minus HDL-C | Total Cholesterol to Total Lipids percentage | Total Esterified Cholesterol | Total Esterified Cholesterol to Total Lipids percentage | Total Free Cholesterol | Total Free Cholesterol to Total Lipids percentage | Total Lipids in Lipoprotein Particles | Total Phospholipids in Lipoprotein Particles | Total Phospholipids to Total Lipids percentage | Total Triglycerides to Total Lipids percentage	Clinical LDL Cholesterol | Sphingomyelins	Apolipoprotein B | Apolipoprotein B to Apolipoprotein A1 ratio | Omega-6 Fatty Acids	Cholesterol to Total Lipids in HDL percentage | Cholesterol to Total Lipids in LDL percentage | Cholesterol to Total Lipids in VLDL percentage | Cholesteryl Esters in LDL | Cholesteryl Esters to Cholesterol in LDL percentage | Cholesteryl Esters to Cholesterol in VLDL percentage | Cholesteryl Esters to Total Lipids in VLDL percentage | Concentration of LDL Particles | Free Cholesterol in LDL | Free Cholesterol to Cholesterol in LDL percentage | Free Cholesterol to Cholesterol in VLDL percentage | Free Cholesterol to Cholesteryl Esters in LDL percentage | Free Cholesterol to Total Lipids in HDL percentage | Free Cholesterol to Total Lipids in LDL percentage | Free Cholesterol to Total Lipids in VLDL percentage | LDL Cholesterol | Phospholipids in LDL | Phospholipids to Total Lipids in HDL percentage | Phospholipids to Total Lipids in VLDL percentage | Total Lipids in LDL | Triglycerides to Total Lipids in LDL percentage | Triglycerides to Total Lipids in VLDL percentage	Cholesterol in IDL | Cholesterol in Large LDL | Cholesterol in Medium LDL | Cholesterol in Medium VLDL | Cholesterol in Small LDL | Cholesterol in Very Large HDL | Cholesterol in Very Small VLDL | Cholesterol to Total Lipids in IDL percentage | Cholesterol to Total Lipids in Large HDL percentage | Cholesterol to Total Lipids in Large LDL percentage | Cholesterol to Total Lipids in Medium LDL percentage | Cholesterol to Total Lipids in Medium VLDL percentage | Cholesterol to Total Lipids in Small HDL percentage | Cholesterol to Total Lipids in Small VLDL percentage | Cholesterol to Total Lipids in Very Large VLDL percentage | Cholesterol to Total Lipids in Very Small VLDL percentage | Cholesteryl Esters in IDL | Cholesteryl Esters in Large LDL | Cholesteryl Esters in Medium LDL | Cholesteryl Esters in Medium VLDL | Cholesteryl Esters in Small LDL | Cholesteryl Esters in Very Large HDL | Cholesteryl Esters in Very Small VLDL | Cholesteryl Esters to Cholesterol in Large LDL percentage | Cholesteryl Esters to Cholesterol in Medium LDL percentage | Cholesteryl Esters to Cholesterol in Medium VLDL percentage | Cholesteryl Esters to Cholesterol in Small LDL percentage | Cholesteryl Esters to Cholesterol in Small VLDL percentage | Cholesteryl Esters to Cholesterol in Very Large VLDL percentage | Cholesteryl Esters to Cholesterol in Very Small VLDL percentage | Cholesteryl Esters to Total Lipids in IDL percentage | Cholesteryl Esters to Total Lipids in Medium VLDL percentage | Cholesteryl Esters to Total Lipids in Small LDL percentage | Cholesteryl Esters to Total Lipids in Small VLDL percentage | Cholesteryl Esters to Total Lipids in Very Large HDL percentage | Cholesteryl Esters to Total Lipids in Very Large VLDL percentage | Cholesteryl Esters to Total Lipids in Very Small VLDL percentage | Concentration of IDL Particles | Concentration of Large LDL Particles | Concentration of Medium LDL Particles | Concentration of Medium VLDL Particles | Concentration of Small LDL Particles | Concentration of Very Large HDL Particles | Concentration of Very Small VLDL Particles | Free Cholesterol in IDL | Free Cholesterol in Large LDL | Free Cholesterol in Medium LDL | Free Cholesterol in Medium VLDL | Free Cholesterol in Small LDL | Free Cholesterol in Small VLDL | Free Cholesterol in Very Large HDL | Free Cholesterol in Very Small VLDL | Free Cholesterol to Cholesterol in Large LDL percentage | Free Cholesterol to Cholesterol in Medium LDL percentage | Free Cholesterol to Cholesterol in Medium VLDL percentage | Free Cholesterol to Cholesterol in Small LDL percentage | Free Cholesterol to Cholesterol in Small VLDL percentage | Free Cholesterol to Cholesterol in Very Large VLDL percentage | Free Cholesterol to Cholesterol in Very Small VLDL percentage | Free Cholesterol to Cholesteryl Esters in Large LDL ratio | Free Cholesterol to Cholesteryl Esters in Small LDL ratio | Free Cholesterol to Cholesteryl Esters in Small VLDL ratio | Free Cholesterol to Cholesteryl Esters in Very Large VLDL ratio | Free Cholesterol to Cholesteryl Esters in Very Small VLDL ratio | Free Cholesterol to Total Lipids in Large HDL percentage | Free Cholesterol to Total Lipids in Large LDL percentage | Free Cholesterol to Total Lipids in Medium HDL percentage | Free Cholesterol to Total Lipids in Medium LDL percentage | Free Cholesterol to Total Lipids in Medium VLDL percentage | Free Cholesterol to Total Lipids in Small HDL percentage | Free Cholesterol to Total Lipids in Small LDL percentage | Free Cholesterol to Total Lipids in Small VLDL percentage | Free Cholesterol to Total Lipids in Very Small VLDL percentage | Phospholipids in IDL | Phospholipids in Large LDL | Phospholipids in Medium LDL | Phospholipids in Medium VLDL | Phospholipids in Small LDL | Phospholipids to Total Lipids in IDL percentage | Phospholipids to Total Lipids in Large HDL percentage | Phospholipids to Total Lipids in Medium VLDL percentage | Phospholipids to Total Lipids in Small HDL percentage | Phospholipids to Total Lipids in Small LDL percentage | Phospholipids to Total Lipids in Small VLDL percentage | Phospholipids to Total Lipids in Very Small VLDL percentage | Total Lipids in IDL | Total Lipids in Large LDL | Total Lipids in Medium LDL | Total Lipids in Small LDL | Triglycerides to Total Lipids in IDL percentage | Triglycerides to Total Lipids in Large HDL percentage | Triglycerides to Total Lipids in Large LDL percentage | Triglycerides to Total Lipids in Medium LDL percentage | Triglycerides to Total Lipids in Medium VLDL percentage | Triglycerides to Total Lipids in Small LDL percentage | Triglycerides to Total Lipids in Small VLDL percentage | Triglycerides to Total Lipids in Very Large VLDL percentage | Triglycerides to Total Lipids in Very Small VLDL percentage
LCAT	protein-coding gene	16	67939750	67944131	139	5	5			10	5	8	21	85			Mean corpuscular haemoglobin (MCH) | Mean corpuscular volume (MCV) | Mean reticulocyte volume | Mean sphered cell volume | Red blood cell distribution width (RDW)	Apolipoprotein A | Cholesterol | Glycated haemoglobin (HbA1c) | HDL cholesterol | Triglycerides			Total Cholesterol | Total Cholesterol to Total Lipids percentage | Total Concentration of Lipoprotein Particles | Total Esterified Cholesterol | Total Esterified Cholesterol to Total Cholesterol percentage | Total Esterified Cholesterol to Total Lipids percentage | Total Free Cholesterol to Total Cholesterol percentage | Total Free Cholesterol to Total Esterified Cholesterol ratio | Total Phospholipids in Lipoprotein Particles | Total Triglycerides to Total Lipids percentage	Phosphatidylcholines | Phosphoglycerides | Sphingomyelins | Total Cholines | Triglycerides to Phosphoglycerides ratio	Apolipoprotein A1 | Apolipoprotein B to Apolipoprotein A1 ratio | Degree of Unsaturation | Linoleic Acid to Total Fatty Acids percentage | Monounsaturated Fatty Acids to Total Fatty Acids percentage | Omega-6 Fatty Acids | Omega-6 Fatty Acids to Total Fatty Acids percentage | Polyunsaturated Fatty Acids to Total Fatty Acids percentage	Average Diameter for HDL Particles | Cholesterol to Total Lipids in HDL percentage | Cholesterol to Total Lipids in LDL percentage | Cholesteryl Esters in HDL | Cholesteryl Esters to Cholesterol in HDL percentage | Cholesteryl Esters to Total Lipids in HDL percentage | Cholesteryl Esters to Total Lipids in LDL percentage | Concentration of HDL Particles | Concentration of VLDL Particles | Free Cholesterol in HDL | Free Cholesterol to Cholesterol in HDL percentage | Free Cholesterol to Cholesteryl Esters in HDL percentage | Free Cholesterol to Total Lipids in LDL percentage | HDL Cholesterol | Phospholipids in HDL | Phospholipids to Total Lipids in HDL percentage | Phospholipids to Total Lipids in LDL percentage | Total Lipids in HDL | Triglycerides in LDL | Triglycerides to Total Lipids in HDL percentage | Triglycerides to Total Lipids in LDL percentage	Cholesterol in Large HDL | Cholesterol in Medium HDL | Cholesterol in Small HDL | Cholesterol in Very Small VLDL | Cholesterol to Total Lipids in IDL percentage | Cholesterol to Total Lipids in Large HDL percentage | Cholesterol to Total Lipids in Large LDL percentage | Cholesterol to Total Lipids in Medium HDL percentage | Cholesterol to Total Lipids in Medium LDL percentage | Cholesterol to Total Lipids in Small HDL percentage | Cholesterol to Total Lipids in Small LDL percentage | Cholesterol to Total Lipids in Very Large HDL percentage | Cholesteryl Esters in Large HDL | Cholesteryl Esters in Medium HDL | Cholesteryl Esters in Small HDL | Cholesteryl Esters in Small VLDL | Cholesteryl Esters in Very Large HDL | Cholesteryl Esters in Very Small VLDL | Cholesteryl Esters to Cholesterol in Large HDL percentage | Cholesteryl Esters to Cholesterol in Medium HDL percentage | Cholesteryl Esters to Cholesterol in Small HDL percentage | Cholesteryl Esters to Cholesterol in Small VLDL percentage | Cholesteryl Esters to Cholesterol in Very Large HDL percentage | Cholesteryl Esters to Total Lipids in IDL percentage | Cholesteryl Esters to Total Lipids in Large HDL percentage | Cholesteryl Esters to Total Lipids in Large LDL percentage | Cholesteryl Esters to Total Lipids in Medium HDL percentage | Cholesteryl Esters to Total Lipids in Small HDL percentage | Cholesteryl Esters to Total Lipids in Small LDL percentage | Cholesteryl Esters to Total Lipids in Very Large HDL percentage | Concentration of Large HDL Particles | Concentration of Medium HDL Particles | Concentration of Small HDL Particles | Concentration of Very Small VLDL Particles | Free Cholesterol in Large HDL | Free Cholesterol in Medium HDL | Free Cholesterol in Small HDL | Free Cholesterol in Very Small VLDL | Free Cholesterol to Cholesterol in Large HDL percentage | Free Cholesterol to Cholesterol in Medium HDL percentage | Free Cholesterol to Cholesterol in Small HDL percentage | Free Cholesterol to Cholesterol in Small VLDL percentage | Free Cholesterol to Cholesterol in Very Large HDL percentage | Free Cholesterol to Cholesteryl Esters in Large HDL ratio | Free Cholesterol to Cholesteryl Esters in Medium HDL ratio | Free Cholesterol to Cholesteryl Esters in Small VLDL ratio | Free Cholesterol to Total Lipids in IDL percentage | Free Cholesterol to Total Lipids in Large HDL percentage | Free Cholesterol to Total Lipids in Large LDL percentage | Free Cholesterol to Total Lipids in Large VLDL percentage | Free Cholesterol to Total Lipids in Medium HDL percentage | Free Cholesterol to Total Lipids in Medium LDL percentage | Free Cholesterol to Total Lipids in Small LDL percentage | Free Cholesterol to Total Lipids in Small VLDL percentage | Free Cholesterol to Total Lipids in Very Large HDL percentage | Phospholipids in Large HDL | Phospholipids in Medium HDL | Phospholipids in Small HDL | Phospholipids in Very Small VLDL | Phospholipids to Total Lipids in IDL percentage | Phospholipids to Total Lipids in Large HDL percentage | Phospholipids to Total Lipids in Large VLDL percentage | Phospholipids to Total Lipids in Medium HDL percentage | Phospholipids to Total Lipids in Medium LDL percentage | Phospholipids to Total Lipids in Small HDL percentage | Phospholipids to Total Lipids in Small LDL percentage | Phospholipids to Total Lipids in Very Large VLDL percentage | Phospholipids to Total Lipids in Very Small VLDL percentage | Total Lipids in Large HDL | Total Lipids in Medium HDL | Total Lipids in Small HDL | Total Lipids in Very Small VLDL | Triglycerides in IDL | Triglycerides in Large LDL | Triglycerides in Medium LDL | Triglycerides in Small HDL | Triglycerides in Very Small VLDL | Triglycerides to Total Lipids in IDL percentage | Triglycerides to Total Lipids in Large HDL percentage | Triglycerides to Total Lipids in Large LDL percentage | Triglycerides to Total Lipids in Large VLDL percentage | Triglycerides to Total Lipids in Medium HDL percentage | Triglycerides to Total Lipids in Medium LDL percentage | Triglycerides to Total Lipids in Small HDL percentage | Triglycerides to Total Lipids in Small LDL percentage
SLC44A2	protein-coding gene	19	10602457	10644559	139	9	3			13	2	5	20	87			High light scatter reticulocyte count | High light scatter reticulocyte% | Immature reticulocyte fraction (IRF) | Mean corpuscular volume (MCV) | Mean reticulocyte volume | Mean sphered cell volume | Red blood cell distribution width (RDW) | Reticulocyte count | Reticulocyte%	Apolipoprotein B | Cholesterol | LDL direct			Remnant Cholesterol (Non-HDL, Non-LDL -Cholesterol) | Total Cholesterol | Total Cholesterol Minus HDL-C | Total Cholesterol to Total Lipids percentage | Total Esterified Cholesterol | Total Esterified Cholesterol to Total Cholesterol percentage | Total Free Cholesterol | Total Free Cholesterol to Total Cholesterol percentage | Total Free Cholesterol to Total Esterified Cholesterol ratio | Total Free Cholesterol to Total Lipids percentage | Total Lipids in Lipoprotein Particles | Total Phospholipids in Lipoprotein Particles | Total Phospholipids to Total Lipids percentage	Clinical LDL Cholesterol | Sphingomyelins	Apolipoprotein B | Apolipoprotein B to Apolipoprotein A1 ratio | Linoleic Acid | Omega-6 Fatty Acids | Polyunsaturated Fatty Acids	Cholesterol to Total Lipids in LDL percentage | Cholesterol to Total Lipids in VLDL percentage | Cholesteryl Esters in LDL | Cholesteryl Esters in VLDL | Cholesteryl Esters to Total Lipids in VLDL percentage | Concentration of LDL Particles | Concentration of VLDL Particles | Free Cholesterol in LDL | Free Cholesterol in VLDL | Free Cholesterol to Total Lipids in HDL percentage | Free Cholesterol to Total Lipids in VLDL percentage | LDL Cholesterol | Phospholipids in LDL | Phospholipids in VLDL | Phospholipids to Total Lipids in HDL percentage | Phospholipids to Total Lipids in VLDL percentage | Total Lipids in LDL | Triglycerides to Total Lipids in LDL percentage | Triglycerides to Total Lipids in VLDL percentage | VLDL Cholesterol	Cholesterol in IDL | Cholesterol in Large LDL | Cholesterol in Medium LDL | Cholesterol in Medium VLDL | Cholesterol in Small LDL | Cholesterol in Small VLDL | Cholesterol in Very Small VLDL | Cholesterol to Total Lipids in Large LDL percentage | Cholesterol to Total Lipids in Large VLDL percentage | Cholesterol to Total Lipids in Medium LDL percentage | Cholesterol to Total Lipids in Medium VLDL percentage | Cholesterol to Total Lipids in Small LDL percentage | Cholesterol to Total Lipids in Small VLDL percentage | Cholesterol to Total Lipids in Very Large VLDL percentage | Cholesterol to Total Lipids in Very Small VLDL percentage | Cholesteryl Esters in IDL | Cholesteryl Esters in Large LDL | Cholesteryl Esters in Large VLDL | Cholesteryl Esters in Medium LDL | Cholesteryl Esters in Medium VLDL | Cholesteryl Esters in Small LDL | Cholesteryl Esters in Small VLDL | Cholesteryl Esters in Very Large VLDL | Cholesteryl Esters in Very Small VLDL | Cholesteryl Esters to Cholesterol in Chylomicrons and Extremely Large VLDL percentage | Cholesteryl Esters to Cholesterol in Large VLDL percentage | Cholesteryl Esters to Cholesterol in Medium VLDL percentage | Cholesteryl Esters to Total Lipids in Large VLDL percentage | Cholesteryl Esters to Total Lipids in Medium VLDL percentage | Cholesteryl Esters to Total Lipids in Small VLDL percentage | Cholesteryl Esters to Total Lipids in Very Large VLDL percentage | Cholesteryl Esters to Total Lipids in Very Small VLDL percentage | Concentration of IDL Particles | Concentration of Large LDL Particles | Concentration of Medium LDL Particles | Concentration of Medium VLDL Particles | Concentration of Small LDL Particles | Concentration of Small VLDL Particles | Concentration of Very Small VLDL Particles | Free Cholesterol in IDL | Free Cholesterol in Large LDL | Free Cholesterol in Medium LDL | Free Cholesterol in Medium VLDL | Free Cholesterol in Small LDL | Free Cholesterol in Small VLDL | Free Cholesterol in Very Large HDL | Free Cholesterol in Very Small VLDL | Free Cholesterol to Cholesterol in Chylomicrons and Extremely Large VLDL percentage | Free Cholesterol to Cholesterol in Large VLDL percentage | Free Cholesterol to Cholesterol in Medium VLDL percentage | Free Cholesterol to Cholesteryl Esters in Chylomicrons and Extremely Large VLDL ratio | Free Cholesterol to Cholesteryl Esters in Large VLDL ratio | Free Cholesterol to Total Lipids in Large HDL percentage | Free Cholesterol to Total Lipids in Large LDL percentage | Free Cholesterol to Total Lipids in Medium VLDL percentage | Free Cholesterol to Total Lipids in Small HDL percentage | Free Cholesterol to Total Lipids in Small VLDL percentage | Free Cholesterol to Total Lipids in Very Large VLDL percentage | Free Cholesterol to Total Lipids in Very Small VLDL percentage | Phospholipids in IDL | Phospholipids in Large LDL | Phospholipids in Medium LDL | Phospholipids in Medium VLDL | Phospholipids in Small LDL | Phospholipids in Small VLDL | Phospholipids in Very Small VLDL | Phospholipids to Total Lipids in Large HDL percentage | Phospholipids to Total Lipids in Medium VLDL percentage | Phospholipids to Total Lipids in Small HDL percentage | Phospholipids to Total Lipids in Small VLDL percentage | Phospholipids to Total Lipids in Very Large VLDL percentage | Total Lipids in IDL | Total Lipids in Large LDL | Total Lipids in Medium LDL | Total Lipids in Medium VLDL | Total Lipids in Small LDL | Total Lipids in Small VLDL | Total Lipids in Very Small VLDL | Triglycerides to Total Lipids in IDL percentage | Triglycerides to Total Lipids in Large LDL percentage | Triglycerides to Total Lipids in Large VLDL percentage | Triglycerides to Total Lipids in Medium LDL percentage | Triglycerides to Total Lipids in Medium VLDL percentage | Triglycerides to Total Lipids in Small LDL percentage | Triglycerides to Total Lipids in Small VLDL percentage | Triglycerides to Total Lipids in Very Large VLDL percentage | Triglycerides to Total Lipids in Very Small VLDL percentage
GATAD2A	protein-coding gene	19	19385826	19508931	138		6			13	6	14	17	82				Alanine aminotransferase (ALT) | Alkaline phosphatase (ALP) | Apolipoprotein B | Cholesterol | LDL direct | Triglycerides			Remnant Cholesterol (Non-HDL, Non-LDL -Cholesterol) | Total Cholesterol | Total Cholesterol Minus HDL-C | Total Concentration of Lipoprotein Particles | Total Esterified Cholesterol | Total Esterified Cholesterol to Total Cholesterol percentage | Total Free Cholesterol | Total Free Cholesterol to Total Cholesterol percentage | Total Free Cholesterol to Total Esterified Cholesterol ratio | Total Lipids in Lipoprotein Particles | Total Phospholipids in Lipoprotein Particles | Total Phospholipids to Total Lipids percentage | Total Triglycerides	Clinical LDL Cholesterol | Phosphatidylcholines | Phosphoglycerides | Sphingomyelins | Total Cholines | Triglycerides to Phosphoglycerides ratio	Apolipoprotein B | Apolipoprotein B to Apolipoprotein A1 ratio | Docosahexaenoic Acid | Linoleic Acid | Monounsaturated Fatty Acids | Omega-3 Fatty Acids | Omega-3 Fatty Acids to Polyunsaturated Fatty Acids percentage | Omega-3 Fatty Acids to Total Fatty Acids percentage | Omega-6 Fatty Acids | Omega-6 Fatty Acids to Omega-3 Fatty Acids ratio | Omega-6 Fatty Acids to Polyunsaturated Fatty Acids percentage | Polyunsaturated Fatty Acids | Saturated Fatty Acids | Total Fatty Acids	Average Diameter for VLDL Particles | Cholesteryl Esters in LDL | Cholesteryl Esters in VLDL | Cholesteryl Esters to Total Lipids in LDL percentage | Concentration of LDL Particles | Concentration of VLDL Particles | Free Cholesterol in LDL | Free Cholesterol in VLDL | LDL Cholesterol | Phospholipids in LDL | Phospholipids in VLDL | Phospholipids to Total Lipids in LDL percentage | Total Lipids in LDL | Total Lipids in VLDL | Triglycerides in LDL | Triglycerides in VLDL | VLDL Cholesterol	Cholesterol in Chylomicrons and Extremely Large VLDL | Cholesterol in IDL | Cholesterol in Large LDL | Cholesterol in Large VLDL | Cholesterol in Medium LDL | Cholesterol in Medium VLDL | Cholesterol in Small HDL | Cholesterol in Small LDL | Cholesterol in Small VLDL | Cholesterol in Very Large VLDL | Cholesterol in Very Small VLDL | Cholesteryl Esters in Chylomicrons and Extremely Large VLDL | Cholesteryl Esters in IDL | Cholesteryl Esters in Large LDL | Cholesteryl Esters in Large VLDL | Cholesteryl Esters in Medium LDL | Cholesteryl Esters in Medium VLDL | Cholesteryl Esters in Small LDL | Cholesteryl Esters in Small VLDL | Cholesteryl Esters in Very Large VLDL | Cholesteryl Esters in Very Small VLDL | Cholesteryl Esters to Cholesterol in Medium HDL percentage | Cholesteryl Esters to Total Lipids in Large LDL percentage | Cholesteryl Esters to Total Lipids in Medium LDL percentage | Cholesteryl Esters to Total Lipids in Small LDL percentage | Concentration of Chylomicrons and Extremely Large VLDL Particles | Concentration of IDL Particles | Concentration of Large LDL Particles | Concentration of Large VLDL Particles | Concentration of Medium LDL Particles | Concentration of Medium VLDL Particles | Concentration of Small HDL Particles | Concentration of Small LDL Particles | Concentration of Small VLDL Particles | Concentration of Very Large VLDL Particles | Concentration of Very Small VLDL Particles | Free Cholesterol in Chylomicrons and Extremely Large VLDL | Free Cholesterol in IDL | Free Cholesterol in Large LDL | Free Cholesterol in Large VLDL | Free Cholesterol in Medium LDL | Free Cholesterol in Medium VLDL | Free Cholesterol in Small HDL | Free Cholesterol in Small LDL | Free Cholesterol in Small VLDL | Free Cholesterol in Very Large VLDL | Free Cholesterol in Very Small VLDL | Free Cholesterol to Cholesterol in Medium HDL percentage | Free Cholesterol to Cholesteryl Esters in Medium HDL ratio | Phospholipids in Chylomicrons and Extremely Large VLDL | Phospholipids in IDL | Phospholipids in Large LDL | Phospholipids in Large VLDL | Phospholipids in Medium LDL | Phospholipids in Medium VLDL | Phospholipids in Small HDL | Phospholipids in Small LDL | Phospholipids in Small VLDL | Phospholipids in Very Large VLDL | Phospholipids in Very Small VLDL | Phospholipids to Total Lipids in Small LDL percentage | Total Lipids in Chylomicrons and Extremely Large VLDL | Total Lipids in IDL | Total Lipids in Large LDL | Total Lipids in Large VLDL | Total Lipids in Medium LDL | Total Lipids in Medium VLDL | Total Lipids in Small HDL | Total Lipids in Small LDL | Total Lipids in Small VLDL | Total Lipids in Very Large VLDL | Total Lipids in Very Small VLDL | Triglycerides in Chylomicrons and Extremely Large VLDL | Triglycerides in IDL | Triglycerides in Large LDL | Triglycerides in Large VLDL | Triglycerides in Medium LDL | Triglycerides in Medium VLDL | Triglycerides in Small LDL | Triglycerides in Small VLDL | Triglycerides in Very Large VLDL | Triglycerides in Very Small VLDL
SCARB1	protein-coding gene	12	124776856	124882668	136	1	3			11	5	11	22	83			Red blood cell distribution width (RDW)	Apolipoprotein A | Cholesterol | HDL cholesterol			Total Cholesterol | Total Concentration of Lipoprotein Particles | Total Esterified Cholesterol | Total Esterified Cholesterol to Total Cholesterol percentage | Total Free Cholesterol | Total Free Cholesterol to Total Cholesterol percentage | Total Free Cholesterol to Total Esterified Cholesterol ratio | Total Lipids in Lipoprotein Particles | Total Phospholipids in Lipoprotein Particles | Total Phospholipids to Total Lipids percentage | Total Triglycerides to Total Lipids percentage	Phosphatidylcholines | Phosphoglycerides | Sphingomyelins | Total Cholines | Triglycerides to Phosphoglycerides ratio	Apolipoprotein A1 | Apolipoprotein B to Apolipoprotein A1 ratio | Degree of Unsaturation | Docosahexaenoic Acid | Linoleic Acid | Linoleic Acid to Total Fatty Acids percentage | Monounsaturated Fatty Acids to Total Fatty Acids percentage | Omega-6 Fatty Acids | Polyunsaturated Fatty Acids | Saturated Fatty Acids | Total Fatty Acids	Average Diameter for HDL Particles | Average Diameter for LDL Particles | Average Diameter for VLDL Particles | Cholesterol to Total Lipids in HDL percentage | Cholesterol to Total Lipids in LDL percentage | Cholesteryl Esters in HDL | Cholesteryl Esters to Cholesterol in HDL percentage | Cholesteryl Esters to Cholesterol in VLDL percentage | Cholesteryl Esters to Total Lipids in HDL percentage | Concentration of HDL Particles | Free Cholesterol in HDL | Free Cholesterol to Cholesterol in HDL percentage | Free Cholesterol to Cholesterol in VLDL percentage | Free Cholesterol to Cholesteryl Esters in HDL percentage | Free Cholesterol to Cholesteryl Esters in VLDL percentage | Free Cholesterol to Total Lipids in HDL percentage | HDL Cholesterol | Phospholipids in HDL | Phospholipids to Total Lipids in HDL percentage | Phospholipids to Total Lipids in LDL percentage | Total Lipids in HDL | Triglycerides to Total Lipids in HDL percentage	Cholesterol in IDL | Cholesterol in Large HDL | Cholesterol in Medium HDL | Cholesterol in Very Large HDL | Cholesterol in Very Small VLDL | Cholesterol to Total Lipids in Large HDL percentage | Cholesterol to Total Lipids in Large LDL percentage | Cholesterol to Total Lipids in Medium HDL percentage | Cholesterol to Total Lipids in Medium VLDL percentage | Cholesterol to Total Lipids in Small LDL percentage | Cholesterol to Total Lipids in Very Large HDL percentage | Cholesterol to Total Lipids in Very Small VLDL percentage | Cholesteryl Esters in IDL | Cholesteryl Esters in Large HDL | Cholesteryl Esters in Medium HDL | Cholesteryl Esters in Small HDL | Cholesteryl Esters in Very Large HDL | Cholesteryl Esters in Very Small VLDL | Cholesteryl Esters to Cholesterol in Large VLDL percentage | Cholesteryl Esters to Cholesterol in Medium HDL percentage | Cholesteryl Esters to Cholesterol in Small HDL percentage | Cholesteryl Esters to Cholesterol in Small VLDL percentage | Cholesteryl Esters to Cholesterol in Very Large HDL percentage | Cholesteryl Esters to Cholesterol in Very Small VLDL percentage | Cholesteryl Esters to Total Lipids in Large HDL percentage | Cholesteryl Esters to Total Lipids in Large LDL percentage | Cholesteryl Esters to Total Lipids in Medium VLDL percentage | Cholesteryl Esters to Total Lipids in Small HDL percentage | Cholesteryl Esters to Total Lipids in Very Small VLDL percentage | Concentration of Large HDL Particles | Concentration of Medium HDL Particles | Concentration of Small HDL Particles | Concentration of Very Large HDL Particles | Free Cholesterol in IDL | Free Cholesterol in Large HDL | Free Cholesterol in Large VLDL | Free Cholesterol in Medium HDL | Free Cholesterol in Very Large HDL | Free Cholesterol in Very Small VLDL | Free Cholesterol to Cholesterol in Large VLDL percentage | Free Cholesterol to Cholesterol in Medium HDL percentage | Free Cholesterol to Cholesterol in Small HDL percentage | Free Cholesterol to Cholesterol in Small VLDL percentage | Free Cholesterol to Cholesterol in Very Large HDL percentage | Free Cholesterol to Cholesterol in Very Small VLDL percentage | Free Cholesterol to Cholesteryl Esters in Large VLDL ratio | Free Cholesterol to Cholesteryl Esters in Medium HDL ratio | Free Cholesterol to Cholesteryl Esters in Small VLDL ratio | Free Cholesterol to Cholesteryl Esters in Very Small VLDL ratio | Free Cholesterol to Total Lipids in Large HDL percentage | Free Cholesterol to Total Lipids in Large VLDL percentage | Free Cholesterol to Total Lipids in Medium HDL percentage | Free Cholesterol to Total Lipids in Small HDL percentage | Free Cholesterol to Total Lipids in Very Large HDL percentage | Free Cholesterol to Total Lipids in Very Large VLDL percentage | Phospholipids in IDL | Phospholipids in Large HDL | Phospholipids in Medium HDL | Phospholipids in Very Large HDL | Phospholipids in Very Small VLDL | Phospholipids to Total Lipids in Chylomicrons and Extremely Large VLDL percentage | Phospholipids to Total Lipids in Large HDL percentage | Phospholipids to Total Lipids in Large LDL percentage | Phospholipids to Total Lipids in Large VLDL percentage | Phospholipids to Total Lipids in Medium HDL percentage | Phospholipids to Total Lipids in Small HDL percentage | Phospholipids to Total Lipids in Small LDL percentage | Phospholipids to Total Lipids in Very Large HDL percentage | Total Lipids in IDL | Total Lipids in Large HDL | Total Lipids in Medium HDL | Total Lipids in Very Large HDL | Total Lipids in Very Small VLDL | Triglycerides in Large HDL | Triglycerides in Small HDL | Triglycerides in Very Large HDL | Triglycerides to Total Lipids in Chylomicrons and Extremely Large VLDL percentage | Triglycerides to Total Lipids in Large HDL percentage | Triglycerides to Total Lipids in Large VLDL percentage | Triglycerides to Total Lipids in Medium HDL percentage | Triglycerides to Total Lipids in Small HDL percentage | Triglycerides to Total Lipids in Very Large HDL percentage | Triglycerides to Total Lipids in Very Small VLDL percentage
STX1A	protein-coding gene	7	73699206	73719672	133		1			5	1	6	26	93		1		Triglycerides			Total Cholesterol to Total Lipids percentage | Total Esterified Cholesterol to Total Lipids percentage | Total Free Cholesterol to Total Lipids percentage | Total Triglycerides | Total Triglycerides to Total Lipids percentage	Triglycerides to Phosphoglycerides ratio	Monounsaturated Fatty Acids | Monounsaturated Fatty Acids to Total Fatty Acids percentage | Omega-6 Fatty Acids to Total Fatty Acids percentage | Polyunsaturated Fatty Acids to Total Fatty Acids percentage | Saturated Fatty Acids | Total Fatty Acids	Average Diameter for VLDL Particles | Cholesterol to Total Lipids in HDL percentage | Cholesterol to Total Lipids in VLDL percentage | Cholesteryl Esters to Cholesterol in LDL percentage | Cholesteryl Esters to Cholesterol in VLDL percentage | Cholesteryl Esters to Total Lipids in HDL percentage | Cholesteryl Esters to Total Lipids in LDL percentage | Cholesteryl Esters to Total Lipids in VLDL percentage | Concentration of VLDL Particles | Free Cholesterol in VLDL | Free Cholesterol to Cholesterol in LDL percentage | Free Cholesterol to Cholesterol in VLDL percentage | Free Cholesterol to Cholesteryl Esters in LDL percentage | Free Cholesterol to Cholesteryl Esters in VLDL percentage | Free Cholesterol to Total Lipids in LDL percentage | Free Cholesterol to Total Lipids in VLDL percentage | Phospholipids in VLDL | Phospholipids to Total Lipids in LDL percentage | Phospholipids to Total Lipids in VLDL percentage | Total Lipids in VLDL | Triglycerides in HDL | Triglycerides in LDL | Triglycerides in VLDL | Triglycerides to Total Lipids in HDL percentage | Triglycerides to Total Lipids in LDL percentage | Triglycerides to Total Lipids in VLDL percentage	Cholesterol in Chylomicrons and Extremely Large VLDL | Cholesterol in Large VLDL | Cholesterol in Very Large VLDL | Cholesterol to Total Lipids in IDL percentage | Cholesterol to Total Lipids in Large HDL percentage | Cholesterol to Total Lipids in Medium HDL percentage | Cholesterol to Total Lipids in Medium VLDL percentage | Cholesterol to Total Lipids in Small HDL percentage | Cholesterol to Total Lipids in Small VLDL percentage | Cholesterol to Total Lipids in Very Large VLDL percentage | Cholesterol to Total Lipids in Very Small VLDL percentage | Cholesteryl Esters in Chylomicrons and Extremely Large VLDL | Cholesteryl Esters in Large VLDL | Cholesteryl Esters in Very Large VLDL | Cholesteryl Esters to Cholesterol in Large LDL percentage | Cholesteryl Esters to Cholesterol in Large VLDL percentage | Cholesteryl Esters to Cholesterol in Medium LDL percentage | Cholesteryl Esters to Cholesterol in Medium VLDL percentage | Cholesteryl Esters to Cholesterol in Small LDL percentage | Cholesteryl Esters to Cholesterol in Very Large VLDL percentage | Cholesteryl Esters to Cholesterol in Very Small VLDL percentage | Cholesteryl Esters to Total Lipids in IDL percentage | Cholesteryl Esters to Total Lipids in Large HDL percentage | Cholesteryl Esters to Total Lipids in Large VLDL percentage | Cholesteryl Esters to Total Lipids in Medium HDL percentage | Cholesteryl Esters to Total Lipids in Medium LDL percentage | Cholesteryl Esters to Total Lipids in Medium VLDL percentage | Cholesteryl Esters to Total Lipids in Small VLDL percentage | Cholesteryl Esters to Total Lipids in Very Large VLDL percentage | Cholesteryl Esters to Total Lipids in Very Small VLDL percentage | Concentration of Chylomicrons and Extremely Large VLDL Particles | Concentration of Large VLDL Particles | Concentration of Small VLDL Particles | Concentration of Very Large VLDL Particles | Free Cholesterol in Chylomicrons and Extremely Large VLDL | Free Cholesterol in Large VLDL | Free Cholesterol in Very Large HDL | Free Cholesterol in Very Large VLDL | Free Cholesterol to Cholesterol in Large LDL percentage | Free Cholesterol to Cholesterol in Large VLDL percentage | Free Cholesterol to Cholesterol in Medium LDL percentage | Free Cholesterol to Cholesterol in Medium VLDL percentage | Free Cholesterol to Cholesterol in Small LDL percentage | Free Cholesterol to Cholesterol in Very Large VLDL percentage | Free Cholesterol to Cholesterol in Very Small VLDL percentage | Free Cholesterol to Cholesteryl Esters in Large LDL ratio | Free Cholesterol to Cholesteryl Esters in Large VLDL ratio | Free Cholesterol to Cholesteryl Esters in Small LDL ratio | Free Cholesterol to Cholesteryl Esters in Very Large VLDL ratio | Free Cholesterol to Cholesteryl Esters in Very Small VLDL ratio | Free Cholesterol to Total Lipids in IDL percentage | Free Cholesterol to Total Lipids in Large LDL percentage | Free Cholesterol to Total Lipids in Medium LDL percentage | Free Cholesterol to Total Lipids in Medium VLDL percentage | Free Cholesterol to Total Lipids in Small LDL percentage | Free Cholesterol to Total Lipids in Small VLDL percentage | Free Cholesterol to Total Lipids in Very Small VLDL percentage | Phospholipids in Chylomicrons and Extremely Large VLDL | Phospholipids in Large VLDL | Phospholipids in Very Large VLDL | Phospholipids to Total Lipids in Large LDL percentage | Phospholipids to Total Lipids in Medium VLDL percentage | Phospholipids to Total Lipids in Small VLDL percentage | Total Lipids in Chylomicrons and Extremely Large VLDL | Total Lipids in Large VLDL | Total Lipids in Medium VLDL | Total Lipids in Small VLDL | Total Lipids in Very Large VLDL | Triglycerides in Chylomicrons and Extremely Large VLDL | Triglycerides in IDL | Triglycerides in Large LDL | Triglycerides in Large VLDL | Triglycerides in Medium HDL | Triglycerides in Medium LDL | Triglycerides in Medium VLDL | Triglycerides in Small HDL | Triglycerides in Small LDL | Triglycerides in Small VLDL | Triglycerides in Very Large HDL | Triglycerides in Very Large VLDL | Triglycerides in Very Small VLDL | Triglycerides to Total Lipids in IDL percentage | Triglycerides to Total Lipids in Large HDL percentage | Triglycerides to Total Lipids in Large LDL percentage | Triglycerides to Total Lipids in Medium HDL percentage | Triglycerides to Total Lipids in Medium LDL percentage | Triglycerides to Total Lipids in Medium VLDL percentage | Triglycerides to Total Lipids in Small HDL percentage | Triglycerides to Total Lipids in Small LDL percentage | Triglycerides to Total Lipids in Small VLDL percentage | Triglycerides to Total Lipids in Very Large HDL percentage | Triglycerides to Total Lipids in Very Large VLDL percentage | Triglycerides to Total Lipids in Very Small VLDL percentage		Glycoprotein Acetyls
FADS2	protein-coding gene	11	61792980	61867354	133	1	5			7	3	13	23	81			Red blood cell distribution width (RDW)	Apolipoprotein B | HDL cholesterol | Total protein | Triglycerides | Urate			Total Cholesterol | Total Cholesterol to Total Lipids percentage | Total Esterified Cholesterol | Total Esterified Cholesterol to Total Lipids percentage | Total Free Cholesterol | Total Free Cholesterol to Total Lipids percentage | Total Triglycerides to Total Lipids percentage	Clinical LDL Cholesterol | Sphingomyelins | Triglycerides to Phosphoglycerides ratio	Degree of Unsaturation | Docosahexaenoic Acid | Docosahexaenoic Acid to Total Fatty Acids percentage | Linoleic Acid | Linoleic Acid to Total Fatty Acids percentage | Monounsaturated Fatty Acids to Total Fatty Acids percentage | Omega-3 Fatty Acids | Omega-3 Fatty Acids to Polyunsaturated Fatty Acids percentage | Omega-3 Fatty Acids to Total Fatty Acids percentage | Omega-6 Fatty Acids to Omega-3 Fatty Acids ratio | Omega-6 Fatty Acids to Polyunsaturated Fatty Acids percentage | Polyunsaturated Fatty Acids | Polyunsaturated Fatty Acids to Total Fatty Acids percentage	Average Diameter for HDL Particles | Average Diameter for VLDL Particles | Cholesterol to Total Lipids in HDL percentage | Cholesterol to Total Lipids in LDL percentage | Cholesterol to Total Lipids in VLDL percentage | Cholesteryl Esters in HDL | Cholesteryl Esters to Cholesterol in LDL percentage | Cholesteryl Esters to Cholesterol in VLDL percentage | Cholesteryl Esters to Total Lipids in VLDL percentage | Free Cholesterol in HDL | Free Cholesterol in LDL | Free Cholesterol to Cholesterol in LDL percentage | Free Cholesterol to Cholesterol in VLDL percentage | Free Cholesterol to Cholesteryl Esters in LDL percentage | Free Cholesterol to Cholesteryl Esters in VLDL percentage | Free Cholesterol to Total Lipids in HDL percentage | Free Cholesterol to Total Lipids in LDL percentage | Free Cholesterol to Total Lipids in VLDL percentage | HDL Cholesterol | Phospholipids to Total Lipids in VLDL percentage | Triglycerides to Total Lipids in HDL percentage | Triglycerides to Total Lipids in LDL percentage | Triglycerides to Total Lipids in VLDL percentage	Cholesterol in Chylomicrons and Extremely Large VLDL | Cholesterol in IDL | Cholesterol in Large HDL | Cholesterol in Large LDL | Cholesterol in Very Large HDL | Cholesterol in Very Small VLDL | Cholesterol to Total Lipids in IDL percentage | Cholesterol to Total Lipids in Large HDL percentage | Cholesterol to Total Lipids in Large LDL percentage | Cholesterol to Total Lipids in Medium HDL percentage | Cholesterol to Total Lipids in Medium LDL percentage | Cholesterol to Total Lipids in Medium VLDL percentage | Cholesterol to Total Lipids in Small VLDL percentage | Cholesterol to Total Lipids in Very Small VLDL percentage | Cholesteryl Esters in Chylomicrons and Extremely Large VLDL | Cholesteryl Esters in IDL | Cholesteryl Esters in Large HDL | Cholesteryl Esters in Very Large HDL | Cholesteryl Esters in Very Small VLDL | Cholesteryl Esters to Cholesterol in IDL percentage | Cholesteryl Esters to Cholesterol in Large VLDL percentage | Cholesteryl Esters to Cholesterol in Small LDL percentage | Cholesteryl Esters to Cholesterol in Small VLDL percentage | Cholesteryl Esters to Cholesterol in Very Large HDL percentage | Cholesteryl Esters to Cholesterol in Very Small VLDL percentage | Cholesteryl Esters to Total Lipids in Large VLDL percentage | Cholesteryl Esters to Total Lipids in Medium VLDL percentage | Cholesteryl Esters to Total Lipids in Very Small VLDL percentage | Concentration of Large HDL Particles | Concentration of Very Large HDL Particles | Free Cholesterol in IDL | Free Cholesterol in Large HDL | Free Cholesterol in Large LDL | Free Cholesterol in Small LDL | Free Cholesterol in Very Large HDL | Free Cholesterol in Very Small VLDL | Free Cholesterol to Cholesterol in IDL percentage | Free Cholesterol to Cholesterol in Large VLDL percentage | Free Cholesterol to Cholesterol in Small LDL percentage | Free Cholesterol to Cholesterol in Small VLDL percentage | Free Cholesterol to Cholesterol in Very Large HDL percentage | Free Cholesterol to Cholesterol in Very Small VLDL percentage | Free Cholesterol to Cholesteryl Esters in IDL percentage | Free Cholesterol to Cholesteryl Esters in Large VLDL ratio | Free Cholesterol to Cholesteryl Esters in Small LDL ratio | Free Cholesterol to Cholesteryl Esters in Small VLDL ratio | Free Cholesterol to Cholesteryl Esters in Very Small VLDL ratio | Free Cholesterol to Total Lipids in IDL percentage | Free Cholesterol to Total Lipids in Large HDL percentage | Free Cholesterol to Total Lipids in Large LDL percentage | Free Cholesterol to Total Lipids in Medium HDL percentage | Free Cholesterol to Total Lipids in Medium LDL percentage | Free Cholesterol to Total Lipids in Medium VLDL percentage | Free Cholesterol to Total Lipids in Small HDL percentage | Free Cholesterol to Total Lipids in Small LDL percentage | Free Cholesterol to Total Lipids in Small VLDL percentage | Free Cholesterol to Total Lipids in Very Large VLDL percentage | Free Cholesterol to Total Lipids in Very Small VLDL percentage | Phospholipids in Chylomicrons and Extremely Large VLDL | Phospholipids in IDL | Phospholipids in Large HDL | Phospholipids in Large LDL | Phospholipids in Very Large HDL | Phospholipids to Total Lipids in Large VLDL percentage | Phospholipids to Total Lipids in Medium VLDL percentage | Phospholipids to Total Lipids in Small VLDL percentage | Phospholipids to Total Lipids in Very Small VLDL percentage | Total Lipids in IDL | Total Lipids in Large HDL | Total Lipids in Very Large HDL | Triglycerides to Total Lipids in IDL percentage | Triglycerides to Total Lipids in Large HDL percentage | Triglycerides to Total Lipids in Large LDL percentage | Triglycerides to Total Lipids in Medium HDL percentage | Triglycerides to Total Lipids in Medium LDL percentage | Triglycerides to Total Lipids in Medium VLDL percentage | Triglycerides to Total Lipids in Small HDL percentage | Triglycerides to Total Lipids in Small LDL percentage | Triglycerides to Total Lipids in Small VLDL percentage | Triglycerides to Total Lipids in Very Large HDL percentage | Triglycerides to Total Lipids in Very Small VLDL percentage
CETP	protein-coding gene	16	56961850	56983845	133	1	3			6	4	2	21	96			Basophil count	Apolipoprotein A | Apolipoprotein B | HDL cholesterol			Total Concentration of Lipoprotein Particles | Total Esterified Cholesterol to Total Cholesterol percentage | Total Free Cholesterol to Total Cholesterol percentage | Total Free Cholesterol to Total Esterified Cholesterol ratio | Total Phospholipids in Lipoprotein Particles | Total Phospholipids to Total Lipids percentage	Phosphatidylcholines | Phosphoglycerides | Sphingomyelins | Total Cholines	Apolipoprotein A1 | Apolipoprotein B to Apolipoprotein A1 ratio	Average Diameter for HDL Particles | Cholesterol to Total Lipids in HDL percentage | Cholesterol to Total Lipids in VLDL percentage | Cholesteryl Esters in HDL | Cholesteryl Esters in VLDL | Cholesteryl Esters to Total Lipids in HDL percentage | Cholesteryl Esters to Total Lipids in VLDL percentage | Concentration of HDL Particles | Free Cholesterol in HDL | Free Cholesterol to Total Lipids in HDL percentage | Free Cholesterol to Total Lipids in VLDL percentage | HDL Cholesterol | Phospholipids in HDL | Phospholipids to Total Lipids in HDL percentage | Phospholipids to Total Lipids in LDL percentage | Phospholipids to Total Lipids in VLDL percentage | Total Lipids in HDL | Triglycerides to Total Lipids in HDL percentage | Triglycerides to Total Lipids in LDL percentage | Triglycerides to Total Lipids in VLDL percentage | VLDL Cholesterol	Cholesterol in Large HDL | Cholesterol in Medium HDL | Cholesterol in Small VLDL | Cholesterol in Very Large HDL | Cholesterol in Very Large VLDL | Cholesterol in Very Small VLDL | Cholesterol to Total Lipids in Chylomicrons and Extremely Large VLDL percentage | Cholesterol to Total Lipids in Large HDL percentage | Cholesterol to Total Lipids in Large VLDL percentage | Cholesterol to Total Lipids in Medium HDL percentage | Cholesterol to Total Lipids in Medium LDL percentage | Cholesterol to Total Lipids in Small LDL percentage | Cholesterol to Total Lipids in Small VLDL percentage | Cholesterol to Total Lipids in Very Large HDL percentage | Cholesterol to Total Lipids in Very Large VLDL percentage | Cholesteryl Esters in Large HDL | Cholesteryl Esters in Large VLDL | Cholesteryl Esters in Medium HDL | Cholesteryl Esters in Small VLDL | Cholesteryl Esters in Very Large HDL | Cholesteryl Esters in Very Large VLDL | Cholesteryl Esters in Very Small VLDL | Cholesteryl Esters to Cholesterol in Chylomicrons and Extremely Large VLDL percentage | Cholesteryl Esters to Cholesterol in Medium HDL percentage | Cholesteryl Esters to Cholesterol in Small HDL percentage | Cholesteryl Esters to Cholesterol in Small VLDL percentage | Cholesteryl Esters to Cholesterol in Very Large HDL percentage | Cholesteryl Esters to Cholesterol in Very Large VLDL percentage | Cholesteryl Esters to Total Lipids in Chylomicrons and Extremely Large VLDL percentage | Cholesteryl Esters to Total Lipids in Large HDL percentage | Cholesteryl Esters to Total Lipids in Large VLDL percentage | Cholesteryl Esters to Total Lipids in Medium HDL percentage | Cholesteryl Esters to Total Lipids in Medium LDL percentage | Cholesteryl Esters to Total Lipids in Small LDL percentage | Cholesteryl Esters to Total Lipids in Small VLDL percentage | Cholesteryl Esters to Total Lipids in Very Large VLDL percentage | Concentration of IDL Particles | Concentration of Large HDL Particles | Concentration of Medium HDL Particles | Concentration of Very Large HDL Particles | Concentration of Very Small VLDL Particles | Free Cholesterol in Large HDL | Free Cholesterol in Medium HDL | Free Cholesterol in Small HDL | Free Cholesterol in Small VLDL | Free Cholesterol in Very Large HDL | Free Cholesterol in Very Small VLDL | Free Cholesterol to Cholesterol in Chylomicrons and Extremely Large VLDL percentage | Free Cholesterol to Cholesterol in Medium HDL percentage | Free Cholesterol to Cholesterol in Small HDL percentage | Free Cholesterol to Cholesterol in Small VLDL percentage | Free Cholesterol to Cholesterol in Very Large HDL percentage | Free Cholesterol to Cholesterol in Very Large VLDL percentage | Free Cholesterol to Cholesteryl Esters in Chylomicrons and Extremely Large VLDL ratio | Free Cholesterol to Cholesteryl Esters in Medium HDL ratio | Free Cholesterol to Cholesteryl Esters in Small VLDL ratio | Free Cholesterol to Cholesteryl Esters in Very Large VLDL ratio | Free Cholesterol to Total Lipids in Chylomicrons and Extremely Large VLDL percentage | Free Cholesterol to Total Lipids in Large HDL percentage | Free Cholesterol to Total Lipids in Large VLDL percentage | Free Cholesterol to Total Lipids in Medium HDL percentage | Free Cholesterol to Total Lipids in Medium VLDL percentage | Free Cholesterol to Total Lipids in Small HDL percentage | Free Cholesterol to Total Lipids in Very Large HDL percentage | Free Cholesterol to Total Lipids in Very Large VLDL percentage | Free Cholesterol to Total Lipids in Very Small VLDL percentage | Phospholipids in Large HDL | Phospholipids in Medium HDL | Phospholipids in Very Large HDL | Phospholipids in Very Small VLDL | Phospholipids to Total Lipids in Chylomicrons and Extremely Large VLDL percentage | Phospholipids to Total Lipids in IDL percentage | Phospholipids to Total Lipids in Large HDL percentage | Phospholipids to Total Lipids in Large LDL percentage | Phospholipids to Total Lipids in Large VLDL percentage | Phospholipids to Total Lipids in Medium HDL percentage | Phospholipids to Total Lipids in Medium VLDL percentage | Phospholipids to Total Lipids in Small HDL percentage | Phospholipids to Total Lipids in Small LDL percentage | Phospholipids to Total Lipids in Very Large HDL percentage | Phospholipids to Total Lipids in Very Large VLDL percentage | Total Lipids in Large HDL | Total Lipids in Medium HDL | Total Lipids in Very Large HDL | Triglycerides in Large HDL | Triglycerides in Small HDL | Triglycerides in Very Large HDL | Triglycerides to Total Lipids in Chylomicrons and Extremely Large VLDL percentage | Triglycerides to Total Lipids in Large HDL percentage | Triglycerides to Total Lipids in Large VLDL percentage | Triglycerides to Total Lipids in Medium HDL percentage | Triglycerides to Total Lipids in Medium LDL percentage | Triglycerides to Total Lipids in Small HDL percentage | Triglycerides to Total Lipids in Small VLDL percentage | Triglycerides to Total Lipids in Very Large HDL percentage | Triglycerides to Total Lipids in Very Large VLDL percentage
ZNF180	protein-coding gene	19	44474428	44500524	133		4			12	2	2	20	93				Apolipoprotein B | C-reactive protein (CRP) | Cholesterol | LDL direct			Remnant Cholesterol (Non-HDL, Non-LDL -Cholesterol) | Total Cholesterol | Total Cholesterol Minus HDL-C | Total Cholesterol to Total Lipids percentage | Total Esterified Cholesterol | Total Esterified Cholesterol to Total Cholesterol percentage | Total Esterified Cholesterol to Total Lipids percentage | Total Free Cholesterol | Total Free Cholesterol to Total Cholesterol percentage | Total Free Cholesterol to Total Esterified Cholesterol ratio | Total Free Cholesterol to Total Lipids percentage | Total Phospholipids to Total Lipids percentage	Clinical LDL Cholesterol | Sphingomyelins	Apolipoprotein B | Apolipoprotein B to Apolipoprotein A1 ratio	Cholesterol to Total Lipids in LDL percentage | Cholesterol to Total Lipids in VLDL percentage | Cholesteryl Esters in LDL | Cholesteryl Esters in VLDL | Cholesteryl Esters to Cholesterol in LDL percentage | Cholesteryl Esters to Total Lipids in VLDL percentage | Concentration of LDL Particles | Free Cholesterol in LDL | Free Cholesterol to Cholesterol in LDL percentage | Free Cholesterol to Cholesteryl Esters in LDL percentage | Free Cholesterol to Total Lipids in HDL percentage | Free Cholesterol to Total Lipids in LDL percentage | Free Cholesterol to Total Lipids in VLDL percentage | LDL Cholesterol | Phospholipids in LDL | Phospholipids to Total Lipids in HDL percentage | Total Lipids in LDL | Triglycerides to Total Lipids in LDL percentage | Triglycerides to Total Lipids in VLDL percentage | VLDL Cholesterol	Cholesterol in IDL | Cholesterol in Large LDL | Cholesterol in Medium LDL | Cholesterol in Medium VLDL | Cholesterol in Small LDL | Cholesterol in Small VLDL | Cholesterol in Very Small VLDL | Cholesterol to Total Lipids in IDL percentage | Cholesterol to Total Lipids in Large LDL percentage | Cholesterol to Total Lipids in Medium LDL percentage | Cholesterol to Total Lipids in Medium VLDL percentage | Cholesterol to Total Lipids in Small HDL percentage | Cholesterol to Total Lipids in Small VLDL percentage | Cholesterol to Total Lipids in Very Large HDL percentage | Cholesterol to Total Lipids in Very Small VLDL percentage | Cholesteryl Esters in IDL | Cholesteryl Esters in Large LDL | Cholesteryl Esters in Medium LDL | Cholesteryl Esters in Medium VLDL | Cholesteryl Esters in Small LDL | Cholesteryl Esters in Small VLDL | Cholesteryl Esters in Very Small VLDL | Cholesteryl Esters to Cholesterol in Large LDL percentage | Cholesteryl Esters to Cholesterol in Medium VLDL percentage | Cholesteryl Esters to Cholesterol in Small LDL percentage | Cholesteryl Esters to Cholesterol in Small VLDL percentage | Cholesteryl Esters to Cholesterol in Very Small VLDL percentage | Cholesteryl Esters to Total Lipids in IDL percentage | Cholesteryl Esters to Total Lipids in Medium VLDL percentage | Cholesteryl Esters to Total Lipids in Small HDL percentage | Cholesteryl Esters to Total Lipids in Small LDL percentage | Cholesteryl Esters to Total Lipids in Small VLDL percentage | Cholesteryl Esters to Total Lipids in Very Large HDL percentage | Cholesteryl Esters to Total Lipids in Very Small VLDL percentage | Concentration of IDL Particles | Concentration of Large LDL Particles | Concentration of Medium HDL Particles | Concentration of Medium LDL Particles | Concentration of Medium VLDL Particles | Concentration of Small LDL Particles | Concentration of Very Small VLDL Particles | Free Cholesterol in IDL | Free Cholesterol in Large LDL | Free Cholesterol in Medium LDL | Free Cholesterol in Medium VLDL | Free Cholesterol in Small LDL | Free Cholesterol in Small VLDL | Free Cholesterol in Very Large HDL | Free Cholesterol in Very Small VLDL | Free Cholesterol to Cholesterol in Large LDL percentage | Free Cholesterol to Cholesterol in Medium VLDL percentage | Free Cholesterol to Cholesterol in Small LDL percentage | Free Cholesterol to Cholesterol in Small VLDL percentage | Free Cholesterol to Cholesterol in Very Small VLDL percentage | Free Cholesterol to Cholesteryl Esters in Large HDL ratio | Free Cholesterol to Cholesteryl Esters in Large LDL ratio | Free Cholesterol to Cholesteryl Esters in Small LDL ratio | Free Cholesterol to Cholesteryl Esters in Small VLDL ratio | Free Cholesterol to Cholesteryl Esters in Very Small VLDL ratio | Free Cholesterol to Total Lipids in Large HDL percentage | Free Cholesterol to Total Lipids in Large LDL percentage | Free Cholesterol to Total Lipids in Medium LDL percentage | Free Cholesterol to Total Lipids in Medium VLDL percentage | Free Cholesterol to Total Lipids in Small HDL percentage | Free Cholesterol to Total Lipids in Small LDL percentage | Free Cholesterol to Total Lipids in Small VLDL percentage | Free Cholesterol to Total Lipids in Very Small VLDL percentage | Phospholipids in IDL | Phospholipids in Large LDL | Phospholipids in Medium HDL | Phospholipids in Medium LDL | Phospholipids in Medium VLDL | Phospholipids in Small LDL | Phospholipids in Small VLDL | Phospholipids to Total Lipids in IDL percentage | Phospholipids to Total Lipids in Medium VLDL percentage | Phospholipids to Total Lipids in Small HDL percentage | Phospholipids to Total Lipids in Small LDL percentage | Phospholipids to Total Lipids in Small VLDL percentage | Total Lipids in IDL | Total Lipids in Large LDL | Total Lipids in Medium HDL | Total Lipids in Medium LDL | Total Lipids in Medium VLDL | Total Lipids in Small LDL | Triglycerides in Large HDL | Triglycerides to Total Lipids in IDL percentage | Triglycerides to Total Lipids in Large LDL percentage | Triglycerides to Total Lipids in Medium LDL percentage | Triglycerides to Total Lipids in Medium VLDL percentage | Triglycerides to Total Lipids in Small LDL percentage | Triglycerides to Total Lipids in Small VLDL percentage | Triglycerides to Total Lipids in Very Small VLDL percentage
SPC24	protein-coding gene	19	11131520	11155808	132	6	3			14	2	4	21	82			High light scatter reticulocyte count | High light scatter reticulocyte% | Immature reticulocyte fraction (IRF) | Mean corpuscular volume (MCV) | Mean reticulocyte volume | Mean sphered cell volume	Apolipoprotein B | Cholesterol | LDL direct			Remnant Cholesterol (Non-HDL, Non-LDL -Cholesterol) | Total Cholesterol | Total Cholesterol Minus HDL-C | Total Cholesterol to Total Lipids percentage | Total Esterified Cholesterol | Total Esterified Cholesterol to Total Cholesterol percentage | Total Esterified Cholesterol to Total Lipids percentage | Total Free Cholesterol | Total Free Cholesterol to Total Cholesterol percentage | Total Free Cholesterol to Total Esterified Cholesterol ratio | Total Free Cholesterol to Total Lipids percentage | Total Lipids in Lipoprotein Particles | Total Phospholipids in Lipoprotein Particles | Total Phospholipids to Total Lipids percentage	Clinical LDL Cholesterol | Sphingomyelins	Apolipoprotein B | Apolipoprotein B to Apolipoprotein A1 ratio | Linoleic Acid | Omega-6 Fatty Acids	Average Diameter for LDL Particles | Cholesterol to Total Lipids in LDL percentage | Cholesterol to Total Lipids in VLDL percentage | Cholesteryl Esters in LDL | Cholesteryl Esters in VLDL | Cholesteryl Esters to Total Lipids in VLDL percentage | Concentration of LDL Particles | Concentration of VLDL Particles | Free Cholesterol in LDL | Free Cholesterol in VLDL | Free Cholesterol to Total Lipids in HDL percentage | Free Cholesterol to Total Lipids in VLDL percentage | LDL Cholesterol | Phospholipids in LDL | Phospholipids in VLDL | Phospholipids to Total Lipids in HDL percentage | Phospholipids to Total Lipids in VLDL percentage | Total Lipids in LDL | Triglycerides to Total Lipids in LDL percentage | Triglycerides to Total Lipids in VLDL percentage | VLDL Cholesterol	Cholesterol in IDL | Cholesterol in Large LDL | Cholesterol in Medium LDL | Cholesterol in Medium VLDL | Cholesterol in Small LDL | Cholesterol in Small VLDL | Cholesterol in Very Small VLDL | Cholesterol to Total Lipids in Large LDL percentage | Cholesterol to Total Lipids in Large VLDL percentage | Cholesterol to Total Lipids in Medium VLDL percentage | Cholesterol to Total Lipids in Small HDL percentage | Cholesterol to Total Lipids in Small VLDL percentage | Cholesterol to Total Lipids in Very Large VLDL percentage | Cholesterol to Total Lipids in Very Small VLDL percentage | Cholesteryl Esters in IDL | Cholesteryl Esters in Large LDL | Cholesteryl Esters in Large VLDL | Cholesteryl Esters in Medium LDL | Cholesteryl Esters in Medium VLDL | Cholesteryl Esters in Small LDL | Cholesteryl Esters in Small VLDL | Cholesteryl Esters in Very Large VLDL | Cholesteryl Esters in Very Small VLDL | Cholesteryl Esters to Cholesterol in Chylomicrons and Extremely Large VLDL percentage | Cholesteryl Esters to Cholesterol in Medium VLDL percentage | Cholesteryl Esters to Cholesterol in Very Small VLDL percentage | Cholesteryl Esters to Total Lipids in Large VLDL percentage | Cholesteryl Esters to Total Lipids in Medium VLDL percentage | Cholesteryl Esters to Total Lipids in Small VLDL percentage | Cholesteryl Esters to Total Lipids in Very Small VLDL percentage | Concentration of IDL Particles | Concentration of Large LDL Particles | Concentration of Medium LDL Particles | Concentration of Medium VLDL Particles | Concentration of Small LDL Particles | Concentration of Very Small VLDL Particles | Free Cholesterol in IDL | Free Cholesterol in Large LDL | Free Cholesterol in Medium LDL | Free Cholesterol in Medium VLDL | Free Cholesterol in Small LDL | Free Cholesterol in Small VLDL | Free Cholesterol in Very Small VLDL | Free Cholesterol to Cholesterol in Chylomicrons and Extremely Large VLDL percentage | Free Cholesterol to Cholesterol in Medium VLDL percentage | Free Cholesterol to Cholesterol in Very Small VLDL percentage | Free Cholesterol to Cholesteryl Esters in Very Small VLDL ratio | Free Cholesterol to Total Lipids in Large HDL percentage | Free Cholesterol to Total Lipids in Large VLDL percentage | Free Cholesterol to Total Lipids in Medium VLDL percentage | Free Cholesterol to Total Lipids in Small HDL percentage | Free Cholesterol to Total Lipids in Small VLDL percentage | Free Cholesterol to Total Lipids in Very Large VLDL percentage | Free Cholesterol to Total Lipids in Very Small VLDL percentage | Phospholipids in IDL | Phospholipids in Large LDL | Phospholipids in Medium LDL | Phospholipids in Medium VLDL | Phospholipids in Small LDL | Phospholipids in Small VLDL | Phospholipids in Very Small VLDL | Phospholipids to Total Lipids in Large HDL percentage | Phospholipids to Total Lipids in Medium VLDL percentage | Phospholipids to Total Lipids in Small HDL percentage | Phospholipids to Total Lipids in Small VLDL percentage | Phospholipids to Total Lipids in Very Large VLDL percentage | Total Lipids in IDL | Total Lipids in Large LDL | Total Lipids in Medium LDL | Total Lipids in Medium VLDL | Total Lipids in Small LDL | Total Lipids in Small VLDL | Total Lipids in Very Small VLDL | Triglycerides to Total Lipids in IDL percentage | Triglycerides to Total Lipids in Large LDL percentage | Triglycerides to Total Lipids in Large VLDL percentage | Triglycerides to Total Lipids in Medium LDL percentage | Triglycerides to Total Lipids in Medium VLDL percentage | Triglycerides to Total Lipids in Small LDL percentage | Triglycerides to Total Lipids in Small VLDL percentage | Triglycerides to Total Lipids in Very Large VLDL percentage | Triglycerides to Total Lipids in Very Small VLDL percentage
PLG	protein-coding gene	6	160702238	160753315	131	1	5			10	2	8	24	81			Platelet count	Cholesterol | Cystatin C | EGFR | LDL direct | Lipoprotein A			Remnant Cholesterol (Non-HDL, Non-LDL -Cholesterol) | Total Cholesterol Minus HDL-C | Total Esterified Cholesterol to Total Cholesterol percentage | Total Free Cholesterol | Total Free Cholesterol to Total Cholesterol percentage | Total Free Cholesterol to Total Esterified Cholesterol ratio | Total Lipids in Lipoprotein Particles | Total Phospholipids to Total Lipids percentage | Total Triglycerides | Total Triglycerides to Total Lipids percentage	Clinical LDL Cholesterol | Triglycerides to Phosphoglycerides ratio	Apolipoprotein B | Apolipoprotein B to Apolipoprotein A1 ratio | Linoleic Acid | Monounsaturated Fatty Acids | Omega-6 Fatty Acids | Polyunsaturated Fatty Acids | Saturated Fatty Acids | Total Fatty Acids	Average Diameter for VLDL Particles | Cholesterol to Total Lipids in VLDL percentage | Cholesteryl Esters in LDL | Cholesteryl Esters in VLDL | Cholesteryl Esters to Cholesterol in LDL percentage | Cholesteryl Esters to Cholesterol in VLDL percentage | Cholesteryl Esters to Total Lipids in LDL percentage | Cholesteryl Esters to Total Lipids in VLDL percentage | Concentration of LDL Particles | Concentration of VLDL Particles | Free Cholesterol in VLDL | Free Cholesterol to Cholesterol in LDL percentage | Free Cholesterol to Cholesterol in VLDL percentage | Free Cholesterol to Cholesteryl Esters in LDL percentage | Free Cholesterol to Cholesteryl Esters in VLDL percentage | LDL Cholesterol | Phospholipids in LDL | Phospholipids in VLDL | Phospholipids to Total Lipids in VLDL percentage | Total Lipids in LDL | Total Lipids in VLDL | Triglycerides in VLDL | Triglycerides to Total Lipids in VLDL percentage | VLDL Cholesterol	Cholesterol in Chylomicrons and Extremely Large VLDL | Cholesterol in Large LDL | Cholesterol in Large VLDL | Cholesterol in Medium LDL | Cholesterol in Medium VLDL | Cholesterol in Small LDL | Cholesterol in Small VLDL | Cholesterol in Very Large VLDL | Cholesterol to Total Lipids in Chylomicrons and Extremely Large VLDL percentage | Cholesterol to Total Lipids in Large VLDL percentage | Cholesterol to Total Lipids in Very Large VLDL percentage | Cholesteryl Esters in Chylomicrons and Extremely Large VLDL | Cholesteryl Esters in Large LDL | Cholesteryl Esters in Large VLDL | Cholesteryl Esters in Medium LDL | Cholesteryl Esters in Medium VLDL | Cholesteryl Esters in Small LDL | Cholesteryl Esters in Small VLDL | Cholesteryl Esters in Very Large VLDL | Cholesteryl Esters to Cholesterol in Large VLDL percentage | Cholesteryl Esters to Cholesterol in Medium LDL percentage | Cholesteryl Esters to Cholesterol in Small LDL percentage | Cholesteryl Esters to Cholesterol in Very Large VLDL percentage | Cholesteryl Esters to Total Lipids in Chylomicrons and Extremely Large VLDL percentage | Cholesteryl Esters to Total Lipids in Large LDL percentage | Cholesteryl Esters to Total Lipids in Large VLDL percentage | Cholesteryl Esters to Total Lipids in Medium LDL percentage | Cholesteryl Esters to Total Lipids in Small LDL percentage | Cholesteryl Esters to Total Lipids in Very Large VLDL percentage | Concentration of Chylomicrons and Extremely Large VLDL Particles | Concentration of Large LDL Particles | Concentration of Large VLDL Particles | Concentration of Medium LDL Particles | Concentration of Medium VLDL Particles | Concentration of Small LDL Particles | Concentration of Small VLDL Particles | Concentration of Very Large VLDL Particles | Free Cholesterol in Chylomicrons and Extremely Large VLDL | Free Cholesterol in Large VLDL | Free Cholesterol in Medium LDL | Free Cholesterol in Medium VLDL | Free Cholesterol in Small LDL | Free Cholesterol in Small VLDL | Free Cholesterol in Very Large VLDL | Free Cholesterol to Cholesterol in Large VLDL percentage | Free Cholesterol to Cholesterol in Medium LDL percentage | Free Cholesterol to Cholesterol in Small LDL percentage | Free Cholesterol to Cholesterol in Very Large VLDL percentage | Free Cholesterol to Cholesteryl Esters in Large VLDL ratio | Free Cholesterol to Cholesteryl Esters in Small LDL ratio | Free Cholesterol to Cholesteryl Esters in Very Large VLDL ratio | Free Cholesterol to Total Lipids in Chylomicrons and Extremely Large VLDL percentage | Free Cholesterol to Total Lipids in Medium LDL percentage | Free Cholesterol to Total Lipids in Small LDL percentage | Phospholipids in Chylomicrons and Extremely Large VLDL | Phospholipids in Large VLDL | Phospholipids in Medium LDL | Phospholipids in Medium VLDL | Phospholipids in Small LDL | Phospholipids in Small VLDL | Phospholipids in Very Large VLDL | Phospholipids to Total Lipids in Chylomicrons and Extremely Large VLDL percentage | Phospholipids to Total Lipids in Medium LDL percentage | Phospholipids to Total Lipids in Small LDL percentage | Total Lipids in Chylomicrons and Extremely Large VLDL | Total Lipids in Large LDL | Total Lipids in Large VLDL | Total Lipids in Medium LDL | Total Lipids in Medium VLDL | Total Lipids in Small LDL | Total Lipids in Small VLDL | Total Lipids in Very Large VLDL | Triglycerides in Chylomicrons and Extremely Large VLDL | Triglycerides in Large VLDL | Triglycerides in Medium LDL | Triglycerides in Medium VLDL | Triglycerides in Small LDL | Triglycerides in Small VLDL | Triglycerides in Very Large HDL | Triglycerides in Very Large VLDL | Triglycerides to Total Lipids in Chylomicrons and Extremely Large VLDL percentage
RN7SL192P	noncoding RNA (ncRNA) gene	19	11011709	11011998	131		3			12	2	6	23	85				Apolipoprotein B | Cholesterol | LDL direct			Remnant Cholesterol (Non-HDL, Non-LDL -Cholesterol) | Total Cholesterol | Total Cholesterol Minus HDL-C | Total Cholesterol to Total Lipids percentage | Total Esterified Cholesterol | Total Esterified Cholesterol to Total Cholesterol percentage | Total Free Cholesterol | Total Free Cholesterol to Total Cholesterol percentage | Total Free Cholesterol to Total Esterified Cholesterol ratio | Total Free Cholesterol to Total Lipids percentage | Total Lipids in Lipoprotein Particles | Total Phospholipids to Total Lipids percentage	Clinical LDL Cholesterol | Sphingomyelins	Apolipoprotein B | Apolipoprotein B to Apolipoprotein A1 ratio | Linoleic Acid | Linoleic Acid to Total Fatty Acids percentage | Omega-6 Fatty Acids | Polyunsaturated Fatty Acids	Cholesterol to Total Lipids in LDL percentage | Cholesterol to Total Lipids in VLDL percentage | Cholesteryl Esters in LDL | Cholesteryl Esters in VLDL | Cholesteryl Esters to Cholesterol in HDL percentage | Cholesteryl Esters to Total Lipids in VLDL percentage | Concentration of LDL Particles | Concentration of VLDL Particles | Free Cholesterol in LDL | Free Cholesterol in VLDL | Free Cholesterol to Cholesterol in HDL percentage | Free Cholesterol to Cholesteryl Esters in HDL percentage | Free Cholesterol to Total Lipids in HDL percentage | Free Cholesterol to Total Lipids in VLDL percentage | LDL Cholesterol | Phospholipids in LDL | Phospholipids in VLDL | Phospholipids to Total Lipids in HDL percentage | Phospholipids to Total Lipids in VLDL percentage | Total Lipids in LDL | Triglycerides to Total Lipids in LDL percentage | Triglycerides to Total Lipids in VLDL percentage | VLDL Cholesterol	Cholesterol in IDL | Cholesterol in Large LDL | Cholesterol in Large VLDL | Cholesterol in Medium LDL | Cholesterol in Medium VLDL | Cholesterol in Small LDL | Cholesterol in Small VLDL | Cholesterol in Very Large VLDL | Cholesterol in Very Small VLDL | Cholesterol to Total Lipids in Large LDL percentage | Cholesterol to Total Lipids in Large VLDL percentage | Cholesterol to Total Lipids in Medium LDL percentage | Cholesterol to Total Lipids in Medium VLDL percentage | Cholesterol to Total Lipids in Small VLDL percentage | Cholesterol to Total Lipids in Very Small VLDL percentage | Cholesteryl Esters in IDL | Cholesteryl Esters in Large LDL | Cholesteryl Esters in Large VLDL | Cholesteryl Esters in Medium LDL | Cholesteryl Esters in Medium VLDL | Cholesteryl Esters in Small LDL | Cholesteryl Esters in Small VLDL | Cholesteryl Esters in Very Large VLDL | Cholesteryl Esters in Very Small VLDL | Cholesteryl Esters to Cholesterol in Chylomicrons and Extremely Large VLDL percentage | Cholesteryl Esters to Cholesterol in Large VLDL percentage | Cholesteryl Esters to Cholesterol in Medium VLDL percentage | Cholesteryl Esters to Total Lipids in Large VLDL percentage | Cholesteryl Esters to Total Lipids in Medium VLDL percentage | Cholesteryl Esters to Total Lipids in Small VLDL percentage | Cholesteryl Esters to Total Lipids in Very Small VLDL percentage | Concentration of IDL Particles | Concentration of Large LDL Particles | Concentration of Medium LDL Particles | Concentration of Medium VLDL Particles | Concentration of Small LDL Particles | Concentration of Small VLDL Particles | Concentration of Very Small VLDL Particles | Free Cholesterol in IDL | Free Cholesterol in Large LDL | Free Cholesterol in Medium LDL | Free Cholesterol in Medium VLDL | Free Cholesterol in Small LDL | Free Cholesterol in Small VLDL | Free Cholesterol in Very Large HDL | Free Cholesterol in Very Small VLDL | Free Cholesterol to Cholesterol in Chylomicrons and Extremely Large VLDL percentage | Free Cholesterol to Cholesterol in Large VLDL percentage | Free Cholesterol to Cholesterol in Medium VLDL percentage | Free Cholesterol to Cholesteryl Esters in Large VLDL ratio | Free Cholesterol to Total Lipids in Large HDL percentage | Free Cholesterol to Total Lipids in Large LDL percentage | Free Cholesterol to Total Lipids in Medium VLDL percentage | Free Cholesterol to Total Lipids in Small HDL percentage | Free Cholesterol to Total Lipids in Small VLDL percentage | Free Cholesterol to Total Lipids in Very Large VLDL percentage | Free Cholesterol to Total Lipids in Very Small VLDL percentage | Phospholipids in IDL | Phospholipids in Large LDL | Phospholipids in Medium LDL | Phospholipids in Medium VLDL | Phospholipids in Small LDL | Phospholipids in Small VLDL | Phospholipids in Very Small VLDL | Phospholipids to Total Lipids in Large HDL percentage | Phospholipids to Total Lipids in Medium VLDL percentage | Phospholipids to Total Lipids in Small HDL percentage | Phospholipids to Total Lipids in Small VLDL percentage | Phospholipids to Total Lipids in Very Large VLDL percentage | Total Lipids in IDL | Total Lipids in Large LDL | Total Lipids in Medium LDL | Total Lipids in Medium VLDL | Total Lipids in Small LDL | Total Lipids in Small VLDL | Total Lipids in Very Small VLDL | Triglycerides to Total Lipids in IDL percentage | Triglycerides to Total Lipids in Large LDL percentage | Triglycerides to Total Lipids in Large VLDL percentage | Triglycerides to Total Lipids in Medium LDL percentage | Triglycerides to Total Lipids in Medium VLDL percentage | Triglycerides to Total Lipids in Small LDL percentage | Triglycerides to Total Lipids in Small VLDL percentage | Triglycerides to Total Lipids in Very Large VLDL percentage | Triglycerides to Total Lipids in Very Small VLDL percentage
GLTPD2	protein-coding gene	17	4788959	4790390	130		4			6		6	20	94				Apolipoprotein B | Cholesterol | LDL direct | Triglycerides			Remnant Cholesterol (Non-HDL, Non-LDL -Cholesterol) | Total Esterified Cholesterol to Total Cholesterol percentage | Total Free Cholesterol to Total Cholesterol percentage | Total Free Cholesterol to Total Esterified Cholesterol ratio | Total Lipids in Lipoprotein Particles | Total Triglycerides		Apolipoprotein B | Apolipoprotein B to Apolipoprotein A1 ratio | Monounsaturated Fatty Acids | Omega-6 Fatty Acids to Total Fatty Acids percentage | Saturated Fatty Acids | Total Fatty Acids	Cholesterol to Total Lipids in LDL percentage | Cholesteryl Esters in VLDL | Cholesteryl Esters to Cholesterol in HDL percentage | Cholesteryl Esters to Cholesterol in LDL percentage | Cholesteryl Esters to Total Lipids in HDL percentage | Concentration of LDL Particles | Concentration of VLDL Particles | Free Cholesterol in VLDL | Free Cholesterol to Cholesterol in HDL percentage | Free Cholesterol to Cholesterol in LDL percentage | Free Cholesterol to Cholesteryl Esters in HDL percentage | Free Cholesterol to Cholesteryl Esters in LDL percentage | Free Cholesterol to Total Lipids in LDL percentage | Phospholipids in VLDL | Total Lipids in VLDL | Triglycerides in HDL | Triglycerides in LDL | Triglycerides to Total Lipids in HDL percentage | Triglycerides to Total Lipids in LDL percentage | VLDL Cholesterol	Cholesterol in Large VLDL | Cholesterol in Medium VLDL | Cholesterol in Small VLDL | Cholesterol in Very Large VLDL | Cholesterol in Very Small VLDL | Cholesterol to Total Lipids in Chylomicrons and Extremely Large VLDL percentage | Cholesterol to Total Lipids in IDL percentage | Cholesterol to Total Lipids in Large LDL percentage | Cholesterol to Total Lipids in Large VLDL percentage | Cholesterol to Total Lipids in Medium HDL percentage | Cholesterol to Total Lipids in Medium LDL percentage | Cholesterol to Total Lipids in Very Small VLDL percentage | Cholesteryl Esters in Large VLDL | Cholesteryl Esters in Medium VLDL | Cholesteryl Esters in Small LDL | Cholesteryl Esters in Small VLDL | Cholesteryl Esters in Very Large VLDL | Cholesteryl Esters in Very Small VLDL | Cholesteryl Esters to Cholesterol in Large HDL percentage | Cholesteryl Esters to Cholesterol in Large LDL percentage | Cholesteryl Esters to Cholesterol in Medium HDL percentage | Cholesteryl Esters to Cholesterol in Medium LDL percentage | Cholesteryl Esters to Cholesterol in Small HDL percentage | Cholesteryl Esters to Cholesterol in Small LDL percentage | Cholesteryl Esters to Cholesterol in Small VLDL percentage | Cholesteryl Esters to Cholesterol in Very Small VLDL percentage | Cholesteryl Esters to Total Lipids in Chylomicrons and Extremely Large VLDL percentage | Cholesteryl Esters to Total Lipids in IDL percentage | Cholesteryl Esters to Total Lipids in Medium HDL percentage | Cholesteryl Esters to Total Lipids in Small HDL percentage | Cholesteryl Esters to Total Lipids in Very Small VLDL percentage | Concentration of Large LDL Particles | Concentration of Medium VLDL Particles | Concentration of Small LDL Particles | Concentration of Small VLDL Particles | Concentration of Very Small VLDL Particles | Free Cholesterol in Large VLDL | Free Cholesterol in Medium VLDL | Free Cholesterol in Small VLDL | Free Cholesterol in Very Large VLDL | Free Cholesterol in Very Small VLDL | Free Cholesterol to Cholesterol in Large HDL percentage | Free Cholesterol to Cholesterol in Large LDL percentage | Free Cholesterol to Cholesterol in Medium HDL percentage | Free Cholesterol to Cholesterol in Medium LDL percentage | Free Cholesterol to Cholesterol in Small HDL percentage | Free Cholesterol to Cholesterol in Small LDL percentage | Free Cholesterol to Cholesterol in Small VLDL percentage | Free Cholesterol to Cholesterol in Very Small VLDL percentage | Free Cholesterol to Cholesteryl Esters in Large LDL ratio | Free Cholesterol to Cholesteryl Esters in Medium HDL ratio | Free Cholesterol to Cholesteryl Esters in Small LDL ratio | Free Cholesterol to Cholesteryl Esters in Small VLDL ratio | Free Cholesterol to Cholesteryl Esters in Very Small VLDL ratio | Free Cholesterol to Total Lipids in Chylomicrons and Extremely Large VLDL percentage | Free Cholesterol to Total Lipids in Large LDL percentage | Free Cholesterol to Total Lipids in Large VLDL percentage | Free Cholesterol to Total Lipids in Medium LDL percentage | Free Cholesterol to Total Lipids in Small HDL percentage | Free Cholesterol to Total Lipids in Small LDL percentage | Phospholipids in IDL | Phospholipids in Large VLDL | Phospholipids in Medium VLDL | Phospholipids in Small VLDL | Phospholipids in Very Small VLDL | Phospholipids to Total Lipids in Chylomicrons and Extremely Large VLDL percentage | Phospholipids to Total Lipids in IDL percentage | Phospholipids to Total Lipids in Large VLDL percentage | Phospholipids to Total Lipids in Very Large VLDL percentage | Phospholipids to Total Lipids in Very Small VLDL percentage | Total Lipids in Medium VLDL | Total Lipids in Small VLDL | Total Lipids in Very Small VLDL | Triglycerides in IDL | Triglycerides in Large HDL | Triglycerides in Large LDL | Triglycerides in Medium HDL | Triglycerides in Medium LDL | Triglycerides in Small HDL | Triglycerides in Small LDL | Triglycerides in Small VLDL | Triglycerides in Very Large HDL | Triglycerides in Very Small VLDL | Triglycerides to Total Lipids in Chylomicrons and Extremely Large VLDL percentage | Triglycerides to Total Lipids in IDL percentage | Triglycerides to Total Lipids in Large HDL percentage | Triglycerides to Total Lipids in Large LDL percentage | Triglycerides to Total Lipids in Large VLDL percentage | Triglycerides to Total Lipids in Medium HDL percentage | Triglycerides to Total Lipids in Medium LDL percentage | Triglycerides to Total Lipids in Small HDL percentage | Triglycerides to Total Lipids in Small LDL percentage | Triglycerides to Total Lipids in Very Large HDL percentage | Triglycerides to Total Lipids in Very Small VLDL percentage
NDUFA13	protein-coding gene	19	19515736	19529054	130	2	7			9	5	14	16	77			Platelet count | Platelet crit (PCT)	Alanine aminotransferase (ALT) | Alkaline phosphatase (ALP) | Apolipoprotein B | AST to ALT ratio | Cholesterol | LDL direct | Triglycerides			Remnant Cholesterol (Non-HDL, Non-LDL -Cholesterol) | Total Cholesterol | Total Cholesterol Minus HDL-C | Total Esterified Cholesterol | Total Free Cholesterol | Total Lipids in Lipoprotein Particles | Total Phospholipids in Lipoprotein Particles | Total Phospholipids to Total Lipids percentage | Total Triglycerides	Clinical LDL Cholesterol | Phosphatidylcholines | Phosphoglycerides | Sphingomyelins | Total Cholines	Apolipoprotein B | Apolipoprotein B to Apolipoprotein A1 ratio | Docosahexaenoic Acid | Linoleic Acid | Monounsaturated Fatty Acids | Omega-3 Fatty Acids | Omega-3 Fatty Acids to Polyunsaturated Fatty Acids percentage | Omega-3 Fatty Acids to Total Fatty Acids percentage | Omega-6 Fatty Acids | Omega-6 Fatty Acids to Omega-3 Fatty Acids ratio | Omega-6 Fatty Acids to Polyunsaturated Fatty Acids percentage | Polyunsaturated Fatty Acids | Saturated Fatty Acids | Total Fatty Acids	Average Diameter for VLDL Particles | Cholesteryl Esters in LDL | Cholesteryl Esters in VLDL | Cholesteryl Esters to Total Lipids in LDL percentage | Concentration of LDL Particles | Concentration of VLDL Particles | Free Cholesterol in LDL | Free Cholesterol in VLDL | LDL Cholesterol | Phospholipids in LDL | Phospholipids in VLDL | Total Lipids in LDL | Total Lipids in VLDL | Triglycerides in LDL | Triglycerides in VLDL | VLDL Cholesterol	Cholesterol in Chylomicrons and Extremely Large VLDL | Cholesterol in IDL | Cholesterol in Large LDL | Cholesterol in Large VLDL | Cholesterol in Medium LDL | Cholesterol in Medium VLDL | Cholesterol in Small HDL | Cholesterol in Small LDL | Cholesterol in Small VLDL | Cholesterol in Very Large VLDL | Cholesterol in Very Small VLDL | Cholesteryl Esters in Chylomicrons and Extremely Large VLDL | Cholesteryl Esters in IDL | Cholesteryl Esters in Large LDL | Cholesteryl Esters in Large VLDL | Cholesteryl Esters in Medium LDL | Cholesteryl Esters in Medium VLDL | Cholesteryl Esters in Small LDL | Cholesteryl Esters in Small VLDL | Cholesteryl Esters in Very Large VLDL | Cholesteryl Esters in Very Small VLDL | Cholesteryl Esters to Total Lipids in Large LDL percentage | Cholesteryl Esters to Total Lipids in Medium LDL percentage | Cholesteryl Esters to Total Lipids in Small LDL percentage | Concentration of Chylomicrons and Extremely Large VLDL Particles | Concentration of IDL Particles | Concentration of Large LDL Particles | Concentration of Large VLDL Particles | Concentration of Medium LDL Particles | Concentration of Medium VLDL Particles | Concentration of Small HDL Particles | Concentration of Small LDL Particles | Concentration of Small VLDL Particles | Concentration of Very Large VLDL Particles | Concentration of Very Small VLDL Particles | Free Cholesterol in Chylomicrons and Extremely Large VLDL | Free Cholesterol in IDL | Free Cholesterol in Large LDL | Free Cholesterol in Large VLDL | Free Cholesterol in Medium LDL | Free Cholesterol in Medium VLDL | Free Cholesterol in Small HDL | Free Cholesterol in Small LDL | Free Cholesterol in Small VLDL | Free Cholesterol in Very Large VLDL | Free Cholesterol in Very Small VLDL | Phospholipids in Chylomicrons and Extremely Large VLDL | Phospholipids in IDL | Phospholipids in Large LDL | Phospholipids in Large VLDL | Phospholipids in Medium LDL | Phospholipids in Medium VLDL | Phospholipids in Small HDL | Phospholipids in Small LDL | Phospholipids in Small VLDL | Phospholipids in Very Large VLDL | Phospholipids in Very Small VLDL | Phospholipids to Total Lipids in Small LDL percentage | Total Lipids in Chylomicrons and Extremely Large VLDL | Total Lipids in IDL | Total Lipids in Large LDL | Total Lipids in Large VLDL | Total Lipids in Medium LDL | Total Lipids in Medium VLDL | Total Lipids in Small HDL | Total Lipids in Small LDL | Total Lipids in Small VLDL | Total Lipids in Very Large VLDL | Total Lipids in Very Small VLDL | Triglycerides in Chylomicrons and Extremely Large VLDL | Triglycerides in Large LDL | Triglycerides in Large VLDL | Triglycerides in Medium LDL | Triglycerides in Medium VLDL | Triglycerides in Small LDL | Triglycerides in Small VLDL | Triglycerides in Very Large VLDL
CKM	protein-coding gene	19	45306414	45322977	129	4	4		1	10	2	2	19	87			Mean platelet (thrombocyte) volume (MPV) | Monocyte count | Neutrophil count | White blood cell (leukocyte) count	Apolipoprotein B | Aspartate aminotransferase (AST) | Cholesterol | LDL direct		Height	Remnant Cholesterol (Non-HDL, Non-LDL -Cholesterol) | Total Cholesterol | Total Cholesterol Minus HDL-C | Total Cholesterol to Total Lipids percentage | Total Esterified Cholesterol | Total Esterified Cholesterol to Total Lipids percentage | Total Free Cholesterol | Total Free Cholesterol to Total Lipids percentage | Total Lipids in Lipoprotein Particles | Total Phospholipids to Total Lipids percentage	Clinical LDL Cholesterol | Sphingomyelins	Apolipoprotein B | Apolipoprotein B to Apolipoprotein A1 ratio	Cholesterol to Total Lipids in HDL percentage | Cholesterol to Total Lipids in LDL percentage | Cholesterol to Total Lipids in VLDL percentage | Cholesteryl Esters in LDL | Cholesteryl Esters to Cholesterol in LDL percentage | Cholesteryl Esters to Total Lipids in VLDL percentage | Concentration of LDL Particles | Free Cholesterol in LDL | Free Cholesterol to Cholesterol in LDL percentage | Free Cholesterol to Cholesteryl Esters in LDL percentage | Free Cholesterol to Total Lipids in HDL percentage | Free Cholesterol to Total Lipids in LDL percentage | Free Cholesterol to Total Lipids in VLDL percentage | LDL Cholesterol | Phospholipids in LDL | Phospholipids to Total Lipids in HDL percentage | Total Lipids in LDL | Triglycerides to Total Lipids in LDL percentage | Triglycerides to Total Lipids in VLDL percentage	Cholesterol in IDL | Cholesterol in Large LDL | Cholesterol in Medium LDL | Cholesterol in Medium VLDL | Cholesterol in Small LDL | Cholesterol in Very Large HDL | Cholesterol in Very Small VLDL | Cholesterol to Total Lipids in IDL percentage | Cholesterol to Total Lipids in Large HDL percentage | Cholesterol to Total Lipids in Large LDL percentage | Cholesterol to Total Lipids in Medium VLDL percentage | Cholesterol to Total Lipids in Small HDL percentage | Cholesterol to Total Lipids in Small VLDL percentage | Cholesterol to Total Lipids in Very Small VLDL percentage | Cholesteryl Esters in IDL | Cholesteryl Esters in Large LDL | Cholesteryl Esters in Medium LDL | Cholesteryl Esters in Medium VLDL | Cholesteryl Esters in Small LDL | Cholesteryl Esters in Very Large HDL | Cholesteryl Esters in Very Small VLDL | Cholesteryl Esters to Cholesterol in Large LDL percentage | Cholesteryl Esters to Cholesterol in Medium LDL percentage | Cholesteryl Esters to Cholesterol in Medium VLDL percentage | Cholesteryl Esters to Cholesterol in Small LDL percentage | Cholesteryl Esters to Cholesterol in Small VLDL percentage | Cholesteryl Esters to Cholesterol in Very Small VLDL percentage | Cholesteryl Esters to Total Lipids in IDL percentage | Cholesteryl Esters to Total Lipids in Medium VLDL percentage | Cholesteryl Esters to Total Lipids in Small LDL percentage | Cholesteryl Esters to Total Lipids in Small VLDL percentage | Cholesteryl Esters to Total Lipids in Very Large HDL percentage | Cholesteryl Esters to Total Lipids in Very Small VLDL percentage | Concentration of IDL Particles | Concentration of Large LDL Particles | Concentration of Medium LDL Particles | Concentration of Small LDL Particles | Concentration of Very Large HDL Particles | Free Cholesterol in IDL | Free Cholesterol in Large LDL | Free Cholesterol in Medium LDL | Free Cholesterol in Medium VLDL | Free Cholesterol in Small LDL | Free Cholesterol in Small VLDL | Free Cholesterol in Very Large HDL | Free Cholesterol to Cholesterol in Large LDL percentage | Free Cholesterol to Cholesterol in Medium LDL percentage | Free Cholesterol to Cholesterol in Medium VLDL percentage | Free Cholesterol to Cholesterol in Small LDL percentage | Free Cholesterol to Cholesterol in Small VLDL percentage | Free Cholesterol to Cholesterol in Very Small VLDL percentage | Free Cholesterol to Cholesteryl Esters in Large LDL ratio | Free Cholesterol to Cholesteryl Esters in Small LDL ratio | Free Cholesterol to Cholesteryl Esters in Small VLDL ratio | Free Cholesterol to Cholesteryl Esters in Very Small VLDL ratio | Free Cholesterol to Total Lipids in Large HDL percentage | Free Cholesterol to Total Lipids in Large LDL percentage | Free Cholesterol to Total Lipids in Medium HDL percentage | Free Cholesterol to Total Lipids in Medium LDL percentage | Free Cholesterol to Total Lipids in Medium VLDL percentage | Free Cholesterol to Total Lipids in Small HDL percentage | Free Cholesterol to Total Lipids in Small LDL percentage | Free Cholesterol to Total Lipids in Small VLDL percentage | Free Cholesterol to Total Lipids in Very Small VLDL percentage | Phospholipids in IDL | Phospholipids in Large LDL | Phospholipids in Medium LDL | Phospholipids in Small LDL | Phospholipids to Total Lipids in Chylomicrons and Extremely Large VLDL percentage | Phospholipids to Total Lipids in IDL percentage | Phospholipids to Total Lipids in Medium VLDL percentage | Phospholipids to Total Lipids in Small HDL percentage | Phospholipids to Total Lipids in Small LDL percentage | Phospholipids to Total Lipids in Small VLDL percentage | Phospholipids to Total Lipids in Very Small VLDL percentage | Total Lipids in IDL | Total Lipids in Large LDL | Total Lipids in Medium LDL | Total Lipids in Small LDL | Triglycerides in Medium HDL | Triglycerides to Total Lipids in IDL percentage | Triglycerides to Total Lipids in Large LDL percentage | Triglycerides to Total Lipids in Medium LDL percentage | Triglycerides to Total Lipids in Medium VLDL percentage | Triglycerides to Total Lipids in Small LDL percentage | Triglycerides to Total Lipids in Small VLDL percentage | Triglycerides to Total Lipids in Very Small VLDL percentage
FGB	protein-coding gene	4	154562956	154571086	128	5	5			9	5	9	18	76		1	High light scatter reticulocyte count | High light scatter reticulocyte% | Immature reticulocyte fraction (IRF) | Neutrophil count | White blood cell (leukocyte) count	Apolipoprotein B | Cholesterol | IGF-1 (Insulin-like Growth Factor-1) | LDL direct | Triglycerides			Remnant Cholesterol (Non-HDL, Non-LDL -Cholesterol) | Total Cholesterol | Total Cholesterol Minus HDL-C | Total Esterified Cholesterol | Total Free Cholesterol | Total Lipids in Lipoprotein Particles | Total Phospholipids in Lipoprotein Particles | Total Phospholipids to Total Lipids percentage | Total Triglycerides	Clinical LDL Cholesterol | Phosphatidylcholines | Phosphoglycerides | Sphingomyelins | Total Cholines	Apolipoprotein B | Apolipoprotein B to Apolipoprotein A1 ratio | Docosahexaenoic Acid | Linoleic Acid | Monounsaturated Fatty Acids | Omega-6 Fatty Acids | Polyunsaturated Fatty Acids | Saturated Fatty Acids | Total Fatty Acids	Cholesteryl Esters in LDL | Cholesteryl Esters in VLDL | Cholesteryl Esters to Total Lipids in LDL percentage | Concentration of LDL Particles | Concentration of VLDL Particles | Free Cholesterol in LDL | Free Cholesterol in VLDL | LDL Cholesterol | Phospholipids in LDL | Phospholipids in VLDL | Phospholipids to Total Lipids in HDL percentage | Phospholipids to Total Lipids in LDL percentage | Total Lipids in LDL | Total Lipids in VLDL | Triglycerides in HDL | Triglycerides in LDL | Triglycerides in VLDL | VLDL Cholesterol	Cholesterol in IDL | Cholesterol in Large LDL | Cholesterol in Large VLDL | Cholesterol in Medium LDL | Cholesterol in Medium VLDL | Cholesterol in Small LDL | Cholesterol in Small VLDL | Cholesterol in Very Large VLDL | Cholesterol in Very Small VLDL | Cholesterol to Total Lipids in Small LDL percentage | Cholesteryl Esters in Chylomicrons and Extremely Large VLDL | Cholesteryl Esters in IDL | Cholesteryl Esters in Large LDL | Cholesteryl Esters in Large VLDL | Cholesteryl Esters in Medium LDL | Cholesteryl Esters in Medium VLDL | Cholesteryl Esters in Small LDL | Cholesteryl Esters in Small VLDL | Cholesteryl Esters in Very Large VLDL | Cholesteryl Esters to Cholesterol in Chylomicrons and Extremely Large VLDL percentage | Cholesteryl Esters to Cholesterol in Small HDL percentage | Cholesteryl Esters to Total Lipids in Chylomicrons and Extremely Large VLDL percentage | Cholesteryl Esters to Total Lipids in Large LDL percentage | Cholesteryl Esters to Total Lipids in Small LDL percentage | Concentration of IDL Particles | Concentration of Large LDL Particles | Concentration of Large VLDL Particles | Concentration of Medium LDL Particles | Concentration of Medium VLDL Particles | Concentration of Small LDL Particles | Concentration of Small VLDL Particles | Concentration of Very Large VLDL Particles | Concentration of Very Small VLDL Particles | Free Cholesterol in Large LDL | Free Cholesterol in Large VLDL | Free Cholesterol in Medium LDL | Free Cholesterol in Medium VLDL | Free Cholesterol in Small HDL | Free Cholesterol in Small LDL | Free Cholesterol in Small VLDL | Free Cholesterol in Very Large VLDL | Free Cholesterol in Very Small VLDL | Free Cholesterol to Cholesterol in Chylomicrons and Extremely Large VLDL percentage | Free Cholesterol to Cholesterol in Small HDL percentage | Free Cholesterol to Cholesteryl Esters in Chylomicrons and Extremely Large VLDL ratio | Free Cholesterol to Total Lipids in Small HDL percentage | Phospholipids in IDL | Phospholipids in Large LDL | Phospholipids in Large VLDL | Phospholipids in Medium LDL | Phospholipids in Medium VLDL | Phospholipids in Small LDL | Phospholipids in Small VLDL | Phospholipids in Very Small VLDL | Phospholipids to Total Lipids in Large HDL percentage | Phospholipids to Total Lipids in Large LDL percentage | Phospholipids to Total Lipids in Small LDL percentage | Total Lipids in IDL | Total Lipids in Large LDL | Total Lipids in Large VLDL | Total Lipids in Medium LDL | Total Lipids in Medium VLDL | Total Lipids in Small LDL | Total Lipids in Small VLDL | Total Lipids in Very Large VLDL | Total Lipids in Very Small VLDL | Triglycerides in IDL | Triglycerides in Large HDL | Triglycerides in Large LDL | Triglycerides in Large VLDL | Triglycerides in Medium LDL | Triglycerides in Medium VLDL | Triglycerides in Small LDL | Triglycerides in Small VLDL | Triglycerides in Very Large HDL | Triglycerides in Very Small VLDL		Glycoprotein Acetyls
DNAJC30	protein-coding gene	7	73680969	73683453	127		2			5	1	7	24	87		1		Gamma-glutamyltransferase | Triglycerides			Total Cholesterol to Total Lipids percentage | Total Esterified Cholesterol to Total Lipids percentage | Total Free Cholesterol to Total Lipids percentage | Total Triglycerides | Total Triglycerides to Total Lipids percentage	Triglycerides to Phosphoglycerides ratio	Monounsaturated Fatty Acids | Monounsaturated Fatty Acids to Total Fatty Acids percentage | Omega-3 Fatty Acids | Omega-6 Fatty Acids to Total Fatty Acids percentage | Polyunsaturated Fatty Acids | Saturated Fatty Acids | Total Fatty Acids	Average Diameter for VLDL Particles | Cholesterol to Total Lipids in HDL percentage | Cholesterol to Total Lipids in VLDL percentage | Cholesteryl Esters to Cholesterol in LDL percentage | Cholesteryl Esters to Cholesterol in VLDL percentage | Cholesteryl Esters to Total Lipids in HDL percentage | Cholesteryl Esters to Total Lipids in LDL percentage | Cholesteryl Esters to Total Lipids in VLDL percentage | Free Cholesterol in VLDL | Free Cholesterol to Cholesterol in LDL percentage | Free Cholesterol to Cholesterol in VLDL percentage | Free Cholesterol to Cholesteryl Esters in LDL percentage | Free Cholesterol to Cholesteryl Esters in VLDL percentage | Free Cholesterol to Total Lipids in LDL percentage | Free Cholesterol to Total Lipids in VLDL percentage | Phospholipids in VLDL | Phospholipids to Total Lipids in LDL percentage | Phospholipids to Total Lipids in VLDL percentage | Total Lipids in VLDL | Triglycerides in HDL | Triglycerides in LDL | Triglycerides in VLDL | Triglycerides to Total Lipids in HDL percentage | Triglycerides to Total Lipids in VLDL percentage	Cholesterol in Chylomicrons and Extremely Large VLDL | Cholesterol in Large VLDL | Cholesterol in Very Large VLDL | Cholesterol to Total Lipids in IDL percentage | Cholesterol to Total Lipids in Large HDL percentage | Cholesterol to Total Lipids in Medium HDL percentage | Cholesterol to Total Lipids in Medium VLDL percentage | Cholesterol to Total Lipids in Small VLDL percentage | Cholesterol to Total Lipids in Very Large VLDL percentage | Cholesterol to Total Lipids in Very Small VLDL percentage | Cholesteryl Esters in Chylomicrons and Extremely Large VLDL | Cholesteryl Esters in Large VLDL | Cholesteryl Esters in Very Large VLDL | Cholesteryl Esters to Cholesterol in Large LDL percentage | Cholesteryl Esters to Cholesterol in Large VLDL percentage | Cholesteryl Esters to Cholesterol in Medium LDL percentage | Cholesteryl Esters to Cholesterol in Medium VLDL percentage | Cholesteryl Esters to Cholesterol in Small LDL percentage | Cholesteryl Esters to Cholesterol in Very Large VLDL percentage | Cholesteryl Esters to Cholesterol in Very Small VLDL percentage | Cholesteryl Esters to Total Lipids in Medium HDL percentage | Cholesteryl Esters to Total Lipids in Medium VLDL percentage | Cholesteryl Esters to Total Lipids in Small LDL percentage | Cholesteryl Esters to Total Lipids in Small VLDL percentage | Cholesteryl Esters to Total Lipids in Very Large VLDL percentage | Cholesteryl Esters to Total Lipids in Very Small VLDL percentage | Concentration of Chylomicrons and Extremely Large VLDL Particles | Concentration of Large VLDL Particles | Concentration of Small VLDL Particles | Concentration of Very Large VLDL Particles | Free Cholesterol in Chylomicrons and Extremely Large VLDL | Free Cholesterol in Large VLDL | Free Cholesterol in Very Large HDL | Free Cholesterol in Very Large VLDL | Free Cholesterol to Cholesterol in Large LDL percentage | Free Cholesterol to Cholesterol in Large VLDL percentage | Free Cholesterol to Cholesterol in Medium LDL percentage | Free Cholesterol to Cholesterol in Medium VLDL percentage | Free Cholesterol to Cholesterol in Small LDL percentage | Free Cholesterol to Cholesterol in Very Large VLDL percentage | Free Cholesterol to Cholesterol in Very Small VLDL percentage | Free Cholesterol to Cholesteryl Esters in Large LDL ratio | Free Cholesterol to Cholesteryl Esters in Large VLDL ratio | Free Cholesterol to Cholesteryl Esters in Small LDL ratio | Free Cholesterol to Cholesteryl Esters in Very Small VLDL ratio | Free Cholesterol to Total Lipids in IDL percentage | Free Cholesterol to Total Lipids in Large LDL percentage | Free Cholesterol to Total Lipids in Medium LDL percentage | Free Cholesterol to Total Lipids in Medium VLDL percentage | Free Cholesterol to Total Lipids in Small LDL percentage | Free Cholesterol to Total Lipids in Small VLDL percentage | Free Cholesterol to Total Lipids in Very Small VLDL percentage | Phospholipids in Chylomicrons and Extremely Large VLDL | Phospholipids in Large VLDL | Phospholipids in Small HDL | Phospholipids in Very Large VLDL | Phospholipids to Total Lipids in Large LDL percentage | Phospholipids to Total Lipids in Small LDL percentage | Phospholipids to Total Lipids in Small VLDL percentage | Total Lipids in Chylomicrons and Extremely Large VLDL | Total Lipids in Large VLDL | Total Lipids in Medium VLDL | Total Lipids in Small HDL | Total Lipids in Small VLDL | Total Lipids in Very Large VLDL | Triglycerides in Chylomicrons and Extremely Large VLDL | Triglycerides in IDL | Triglycerides in Large LDL | Triglycerides in Large VLDL | Triglycerides in Medium HDL | Triglycerides in Medium LDL | Triglycerides in Medium VLDL | Triglycerides in Small HDL | Triglycerides in Small LDL | Triglycerides in Small VLDL | Triglycerides in Very Large VLDL | Triglycerides in Very Small VLDL | Triglycerides to Total Lipids in IDL percentage | Triglycerides to Total Lipids in Large HDL percentage | Triglycerides to Total Lipids in Medium HDL percentage | Triglycerides to Total Lipids in Medium VLDL percentage | Triglycerides to Total Lipids in Small HDL percentage | Triglycerides to Total Lipids in Small LDL percentage | Triglycerides to Total Lipids in Small VLDL percentage | Triglycerides to Total Lipids in Very Large HDL percentage | Triglycerides to Total Lipids in Very Large VLDL percentage | Triglycerides to Total Lipids in Very Small VLDL percentage		Glycoprotein Acetyls
TOMM40	protein-coding gene	19	44890569	44903689	127		5			13	2	3	24	80				Apolipoprotein B | C-reactive protein (CRP) | Cholesterol | LDL direct | Triglycerides			Remnant Cholesterol (Non-HDL, Non-LDL -Cholesterol) | Total Cholesterol | Total Cholesterol Minus HDL-C | Total Cholesterol to Total Lipids percentage | Total Esterified Cholesterol | Total Esterified Cholesterol to Total Cholesterol percentage | Total Esterified Cholesterol to Total Lipids percentage | Total Free Cholesterol | Total Free Cholesterol to Total Cholesterol percentage | Total Free Cholesterol to Total Esterified Cholesterol ratio | Total Free Cholesterol to Total Lipids percentage | Total Lipids in Lipoprotein Particles | Total Phospholipids to Total Lipids percentage	Clinical LDL Cholesterol | Sphingomyelins	Apolipoprotein B | Apolipoprotein B to Apolipoprotein A1 ratio | Total Fatty Acids	Cholesterol to Total Lipids in LDL percentage | Cholesterol to Total Lipids in VLDL percentage | Cholesteryl Esters in LDL | Cholesteryl Esters in VLDL | Cholesteryl Esters to Cholesterol in HDL percentage | Cholesteryl Esters to Cholesterol in LDL percentage | Cholesteryl Esters to Total Lipids in VLDL percentage | Concentration of LDL Particles | Free Cholesterol in LDL | Free Cholesterol to Cholesterol in HDL percentage | Free Cholesterol to Cholesterol in LDL percentage | Free Cholesterol to Cholesteryl Esters in HDL percentage | Free Cholesterol to Cholesteryl Esters in LDL percentage | Free Cholesterol to Total Lipids in HDL percentage | Free Cholesterol to Total Lipids in LDL percentage | Free Cholesterol to Total Lipids in VLDL percentage | LDL Cholesterol | Phospholipids in LDL | Phospholipids to Total Lipids in HDL percentage | Phospholipids to Total Lipids in VLDL percentage | Total Lipids in LDL | Triglycerides to Total Lipids in LDL percentage | Triglycerides to Total Lipids in VLDL percentage | VLDL Cholesterol	Cholesterol in IDL | Cholesterol in Large LDL | Cholesterol in Medium LDL | Cholesterol in Medium VLDL | Cholesterol in Small LDL | Cholesterol in Small VLDL | Cholesterol in Very Small VLDL | Cholesterol to Total Lipids in IDL percentage | Cholesterol to Total Lipids in Large LDL percentage | Cholesterol to Total Lipids in Medium VLDL percentage | Cholesterol to Total Lipids in Small HDL percentage | Cholesterol to Total Lipids in Small VLDL percentage | Cholesterol to Total Lipids in Very Small VLDL percentage | Cholesteryl Esters in IDL | Cholesteryl Esters in Large LDL | Cholesteryl Esters in Medium LDL | Cholesteryl Esters in Medium VLDL | Cholesteryl Esters in Small LDL | Cholesteryl Esters in Small VLDL | Cholesteryl Esters in Very Small VLDL | Cholesteryl Esters to Cholesterol in Medium VLDL percentage | Cholesteryl Esters to Cholesterol in Small LDL percentage | Cholesteryl Esters to Cholesterol in Very Small VLDL percentage | Cholesteryl Esters to Total Lipids in IDL percentage | Cholesteryl Esters to Total Lipids in Medium VLDL percentage | Cholesteryl Esters to Total Lipids in Small VLDL percentage | Cholesteryl Esters to Total Lipids in Very Small VLDL percentage | Concentration of IDL Particles | Concentration of Large LDL Particles | Concentration of Medium LDL Particles | Concentration of Medium VLDL Particles | Concentration of Small LDL Particles | Concentration of Very Small VLDL Particles | Free Cholesterol in IDL | Free Cholesterol in Large LDL | Free Cholesterol in Medium LDL | Free Cholesterol in Medium VLDL | Free Cholesterol in Small LDL | Free Cholesterol in Small VLDL | Free Cholesterol in Very Large HDL | Free Cholesterol in Very Small VLDL | Free Cholesterol to Cholesterol in Medium VLDL percentage | Free Cholesterol to Cholesterol in Small LDL percentage | Free Cholesterol to Cholesterol in Very Small VLDL percentage | Free Cholesterol to Cholesteryl Esters in Small LDL ratio | Free Cholesterol to Cholesteryl Esters in Very Small VLDL ratio | Free Cholesterol to Total Lipids in Large HDL percentage | Free Cholesterol to Total Lipids in Large LDL percentage | Free Cholesterol to Total Lipids in Large VLDL percentage | Free Cholesterol to Total Lipids in Medium LDL percentage | Free Cholesterol to Total Lipids in Medium VLDL percentage | Free Cholesterol to Total Lipids in Small HDL percentage | Free Cholesterol to Total Lipids in Small LDL percentage | Free Cholesterol to Total Lipids in Small VLDL percentage | Free Cholesterol to Total Lipids in Very Small VLDL percentage | Phospholipids in IDL | Phospholipids in Large LDL | Phospholipids in Medium LDL | Phospholipids in Medium VLDL | Phospholipids in Small LDL | Phospholipids in Small VLDL | Phospholipids to Total Lipids in IDL percentage | Phospholipids to Total Lipids in Medium VLDL percentage | Phospholipids to Total Lipids in Small HDL percentage | Phospholipids to Total Lipids in Small VLDL percentage | Phospholipids to Total Lipids in Very Large VLDL percentage | Total Lipids in IDL | Total Lipids in Large LDL | Total Lipids in Medium LDL | Total Lipids in Small LDL | Total Lipids in Very Small VLDL | Triglycerides in Small LDL | Triglycerides to Total Lipids in IDL percentage | Triglycerides to Total Lipids in Large LDL percentage | Triglycerides to Total Lipids in Medium LDL percentage | Triglycerides to Total Lipids in Medium VLDL percentage | Triglycerides to Total Lipids in Small LDL percentage | Triglycerides to Total Lipids in Small VLDL percentage | Triglycerides to Total Lipids in Very Large VLDL percentage | Triglycerides to Total Lipids in Very Small VLDL percentage
ILF3	protein-coding gene	19	10654261	10692417	126		3			12	2	5	23	81				Apolipoprotein B | Cholesterol | LDL direct			Remnant Cholesterol (Non-HDL, Non-LDL -Cholesterol) | Total Cholesterol | Total Cholesterol Minus HDL-C | Total Cholesterol to Total Lipids percentage | Total Esterified Cholesterol | Total Esterified Cholesterol to Total Cholesterol percentage | Total Free Cholesterol | Total Free Cholesterol to Total Cholesterol percentage | Total Free Cholesterol to Total Esterified Cholesterol ratio | Total Free Cholesterol to Total Lipids percentage | Total Lipids in Lipoprotein Particles | Total Phospholipids to Total Lipids percentage	Clinical LDL Cholesterol | Sphingomyelins	Apolipoprotein B | Apolipoprotein B to Apolipoprotein A1 ratio | Linoleic Acid | Omega-6 Fatty Acids | Polyunsaturated Fatty Acids	Cholesterol to Total Lipids in LDL percentage | Cholesterol to Total Lipids in VLDL percentage | Cholesteryl Esters in LDL | Cholesteryl Esters in VLDL | Cholesteryl Esters to Cholesterol in HDL percentage | Cholesteryl Esters to Total Lipids in VLDL percentage | Concentration of LDL Particles | Concentration of VLDL Particles | Free Cholesterol in LDL | Free Cholesterol in VLDL | Free Cholesterol to Cholesterol in HDL percentage | Free Cholesterol to Cholesteryl Esters in HDL percentage | Free Cholesterol to Total Lipids in HDL percentage | Free Cholesterol to Total Lipids in VLDL percentage | LDL Cholesterol | Phospholipids in LDL | Phospholipids in VLDL | Phospholipids to Total Lipids in HDL percentage | Phospholipids to Total Lipids in VLDL percentage | Total Lipids in LDL | Triglycerides to Total Lipids in LDL percentage | Triglycerides to Total Lipids in VLDL percentage | VLDL Cholesterol	Cholesterol in IDL | Cholesterol in Large LDL | Cholesterol in Medium LDL | Cholesterol in Medium VLDL | Cholesterol in Small LDL | Cholesterol in Small VLDL | Cholesterol in Very Small VLDL | Cholesterol to Total Lipids in Large LDL percentage | Cholesterol to Total Lipids in Large VLDL percentage | Cholesterol to Total Lipids in Medium VLDL percentage | Cholesterol to Total Lipids in Small VLDL percentage | Cholesterol to Total Lipids in Very Large VLDL percentage | Cholesterol to Total Lipids in Very Small VLDL percentage | Cholesteryl Esters in IDL | Cholesteryl Esters in Large LDL | Cholesteryl Esters in Large VLDL | Cholesteryl Esters in Medium LDL | Cholesteryl Esters in Medium VLDL | Cholesteryl Esters in Small LDL | Cholesteryl Esters in Small VLDL | Cholesteryl Esters in Very Large VLDL | Cholesteryl Esters in Very Small VLDL | Cholesteryl Esters to Cholesterol in Large VLDL percentage | Cholesteryl Esters to Cholesterol in Medium VLDL percentage | Cholesteryl Esters to Total Lipids in Large VLDL percentage | Cholesteryl Esters to Total Lipids in Medium VLDL percentage | Cholesteryl Esters to Total Lipids in Small VLDL percentage | Cholesteryl Esters to Total Lipids in Very Small VLDL percentage | Concentration of IDL Particles | Concentration of Large LDL Particles | Concentration of Medium LDL Particles | Concentration of Medium VLDL Particles | Concentration of Small LDL Particles | Concentration of Small VLDL Particles | Concentration of Very Small VLDL Particles | Free Cholesterol in IDL | Free Cholesterol in Large LDL | Free Cholesterol in Medium LDL | Free Cholesterol in Medium VLDL | Free Cholesterol in Small LDL | Free Cholesterol in Small VLDL | Free Cholesterol in Very Large HDL | Free Cholesterol in Very Small VLDL | Free Cholesterol to Cholesterol in Large VLDL percentage | Free Cholesterol to Cholesterol in Medium VLDL percentage | Free Cholesterol to Cholesteryl Esters in Large VLDL ratio | Free Cholesterol to Total Lipids in Large HDL percentage | Free Cholesterol to Total Lipids in Large VLDL percentage | Free Cholesterol to Total Lipids in Medium VLDL percentage | Free Cholesterol to Total Lipids in Small HDL percentage | Free Cholesterol to Total Lipids in Small VLDL percentage | Free Cholesterol to Total Lipids in Very Large VLDL percentage | Free Cholesterol to Total Lipids in Very Small VLDL percentage | Phospholipids in IDL | Phospholipids in Large LDL | Phospholipids in Medium LDL | Phospholipids in Medium VLDL | Phospholipids in Small LDL | Phospholipids in Small VLDL | Phospholipids in Very Small VLDL | Phospholipids to Total Lipids in Large HDL percentage | Phospholipids to Total Lipids in Medium VLDL percentage | Phospholipids to Total Lipids in Small HDL percentage | Phospholipids to Total Lipids in Small VLDL percentage | Phospholipids to Total Lipids in Very Large VLDL percentage | Total Lipids in IDL | Total Lipids in Large LDL | Total Lipids in Medium LDL | Total Lipids in Medium VLDL | Total Lipids in Small LDL | Total Lipids in Small VLDL | Total Lipids in Very Small VLDL | Triglycerides to Total Lipids in IDL percentage | Triglycerides to Total Lipids in Large LDL percentage | Triglycerides to Total Lipids in Large VLDL percentage | Triglycerides to Total Lipids in Medium LDL percentage | Triglycerides to Total Lipids in Medium VLDL percentage | Triglycerides to Total Lipids in Small LDL percentage | Triglycerides to Total Lipids in Small VLDL percentage | Triglycerides to Total Lipids in Very Large VLDL percentage | Triglycerides to Total Lipids in Very Small VLDL percentage
ATRAID	protein-coding gene	2	27212027	27217178	125		8			5	4	7	23	74	3	1		Alkaline phosphatase (ALP) | Apolipoprotein B | C-reactive protein (CRP) | Cholesterol | IGF-1 (Insulin-like Growth Factor-1) | LDL direct | SHBG (Sex Hormone-Binding Globulin) | Triglycerides			Total Esterified Cholesterol to Total Lipids percentage | Total Lipids in Lipoprotein Particles | Total Phospholipids in Lipoprotein Particles | Total Triglycerides | Total Triglycerides to Total Lipids percentage	Phosphatidylcholines | Phosphoglycerides | Total Cholines | Triglycerides to Phosphoglycerides ratio	Monounsaturated Fatty Acids | Monounsaturated Fatty Acids to Total Fatty Acids percentage | Omega-6 Fatty Acids to Total Fatty Acids percentage | Polyunsaturated Fatty Acids | Polyunsaturated Fatty Acids to Total Fatty Acids percentage | Saturated Fatty Acids | Total Fatty Acids	Average Diameter for VLDL Particles | Cholesterol to Total Lipids in HDL percentage | Cholesterol to Total Lipids in VLDL percentage | Cholesteryl Esters to Cholesterol in LDL percentage | Cholesteryl Esters to Cholesterol in VLDL percentage | Cholesteryl Esters to Total Lipids in LDL percentage | Cholesteryl Esters to Total Lipids in VLDL percentage | Concentration of VLDL Particles | Free Cholesterol in VLDL | Free Cholesterol to Cholesterol in LDL percentage | Free Cholesterol to Cholesterol in VLDL percentage | Free Cholesterol to Cholesteryl Esters in LDL percentage | Free Cholesterol to Cholesteryl Esters in VLDL percentage | Free Cholesterol to Total Lipids in LDL percentage | Free Cholesterol to Total Lipids in VLDL percentage | Phospholipids in VLDL | Phospholipids to Total Lipids in LDL percentage | Total Lipids in VLDL | Triglycerides in HDL | Triglycerides in LDL | Triglycerides in VLDL | Triglycerides to Total Lipids in HDL percentage | Triglycerides to Total Lipids in VLDL percentage	Cholesterol in Chylomicrons and Extremely Large VLDL | Cholesterol in Large VLDL | Cholesterol in Small HDL | Cholesterol in Very Large VLDL | Cholesterol to Total Lipids in Large HDL percentage | Cholesterol to Total Lipids in Medium VLDL percentage | Cholesterol to Total Lipids in Very Large VLDL percentage | Cholesterol to Total Lipids in Very Small VLDL percentage | Cholesteryl Esters in Chylomicrons and Extremely Large VLDL | Cholesteryl Esters in Large VLDL | Cholesteryl Esters in Very Large VLDL | Cholesteryl Esters to Cholesterol in Large LDL percentage | Cholesteryl Esters to Cholesterol in Large VLDL percentage | Cholesteryl Esters to Cholesterol in Medium LDL percentage | Cholesteryl Esters to Cholesterol in Medium VLDL percentage | Cholesteryl Esters to Cholesterol in Small LDL percentage | Cholesteryl Esters to Cholesterol in Very Small VLDL percentage | Cholesteryl Esters to Total Lipids in Large HDL percentage | Cholesteryl Esters to Total Lipids in Medium VLDL percentage | Cholesteryl Esters to Total Lipids in Small LDL percentage | Cholesteryl Esters to Total Lipids in Very Large VLDL percentage | Cholesteryl Esters to Total Lipids in Very Small VLDL percentage | Concentration of Chylomicrons and Extremely Large VLDL Particles | Concentration of Large VLDL Particles | Concentration of Small HDL Particles | Concentration of Small VLDL Particles | Concentration of Very Large VLDL Particles | Free Cholesterol in Chylomicrons and Extremely Large VLDL | Free Cholesterol in Large VLDL | Free Cholesterol in Small HDL | Free Cholesterol in Very Large HDL | Free Cholesterol in Very Large VLDL | Free Cholesterol to Cholesterol in Large LDL percentage | Free Cholesterol to Cholesterol in Large VLDL percentage | Free Cholesterol to Cholesterol in Medium LDL percentage | Free Cholesterol to Cholesterol in Medium VLDL percentage | Free Cholesterol to Cholesterol in Small LDL percentage | Free Cholesterol to Cholesterol in Very Small VLDL percentage | Free Cholesterol to Cholesteryl Esters in Large LDL ratio | Free Cholesterol to Cholesteryl Esters in Large VLDL ratio | Free Cholesterol to Cholesteryl Esters in Small LDL ratio | Free Cholesterol to Cholesteryl Esters in Very Small VLDL ratio | Free Cholesterol to Total Lipids in Large LDL percentage | Free Cholesterol to Total Lipids in Medium LDL percentage | Free Cholesterol to Total Lipids in Small LDL percentage | Free Cholesterol to Total Lipids in Very Large VLDL percentage | Phospholipids in Chylomicrons and Extremely Large VLDL | Phospholipids in Large VLDL | Phospholipids in Small HDL | Phospholipids in Small VLDL | Phospholipids in Very Large VLDL | Phospholipids to Total Lipids in Small LDL percentage | Total Lipids in Chylomicrons and Extremely Large VLDL | Total Lipids in Large VLDL | Total Lipids in Medium VLDL | Total Lipids in Small HDL | Total Lipids in Small VLDL | Total Lipids in Very Large VLDL | Triglycerides in Chylomicrons and Extremely Large VLDL | Triglycerides in IDL | Triglycerides in Large LDL | Triglycerides in Large VLDL | Triglycerides in Medium HDL | Triglycerides in Medium LDL | Triglycerides in Medium VLDL | Triglycerides in Small HDL | Triglycerides in Small LDL | Triglycerides in Small VLDL | Triglycerides in Very Large VLDL | Triglycerides in Very Small VLDL | Triglycerides to Total Lipids in Small HDL percentage | Triglycerides to Total Lipids in Very Large HDL percentage | Triglycerides to Total Lipids in Very Large VLDL percentage | Triglycerides to Total Lipids in Very Small VLDL percentage	Glutamine | Total Concentration of Branched-Chain Amino Acids (Leucine + Isoleucine + Valine) | Valine	Glycoprotein Acetyls
HERPUD1	protein-coding gene	16	56932048	56944863	125		2			6	4	2	19	92				Apolipoprotein A | HDL cholesterol			Total Concentration of Lipoprotein Particles | Total Esterified Cholesterol to Total Cholesterol percentage | Total Free Cholesterol to Total Cholesterol percentage | Total Free Cholesterol to Total Esterified Cholesterol ratio | Total Phospholipids in Lipoprotein Particles | Total Phospholipids to Total Lipids percentage	Phosphatidylcholines | Phosphoglycerides | Sphingomyelins | Total Cholines	Apolipoprotein A1 | Apolipoprotein B to Apolipoprotein A1 ratio	Average Diameter for HDL Particles | Cholesterol to Total Lipids in HDL percentage | Cholesteryl Esters in HDL | Cholesteryl Esters in VLDL | Cholesteryl Esters to Total Lipids in HDL percentage | Concentration of HDL Particles | Concentration of VLDL Particles | Free Cholesterol in HDL | Free Cholesterol in VLDL | Free Cholesterol to Total Lipids in HDL percentage | HDL Cholesterol | Phospholipids in HDL | Phospholipids in VLDL | Phospholipids to Total Lipids in HDL percentage | Phospholipids to Total Lipids in LDL percentage | Phospholipids to Total Lipids in VLDL percentage | Total Lipids in HDL | Triglycerides to Total Lipids in HDL percentage | VLDL Cholesterol	Cholesterol in Large HDL | Cholesterol in Large VLDL | Cholesterol in Medium HDL | Cholesterol in Small VLDL | Cholesterol in Very Large HDL | Cholesterol in Very Large VLDL | Cholesterol in Very Small VLDL | Cholesterol to Total Lipids in Chylomicrons and Extremely Large VLDL percentage | Cholesterol to Total Lipids in Large HDL percentage | Cholesterol to Total Lipids in Large LDL percentage | Cholesterol to Total Lipids in Large VLDL percentage | Cholesterol to Total Lipids in Medium HDL percentage | Cholesterol to Total Lipids in Small LDL percentage | Cholesterol to Total Lipids in Small VLDL percentage | Cholesterol to Total Lipids in Very Large HDL percentage | Cholesteryl Esters in Large HDL | Cholesteryl Esters in Large VLDL | Cholesteryl Esters in Medium HDL | Cholesteryl Esters in Small VLDL | Cholesteryl Esters in Very Large HDL | Cholesteryl Esters in Very Large VLDL | Cholesteryl Esters in Very Small VLDL | Cholesteryl Esters to Cholesterol in Chylomicrons and Extremely Large VLDL percentage | Cholesteryl Esters to Cholesterol in Medium HDL percentage | Cholesteryl Esters to Cholesterol in Small HDL percentage | Cholesteryl Esters to Cholesterol in Small VLDL percentage | Cholesteryl Esters to Cholesterol in Very Large HDL percentage | Cholesteryl Esters to Total Lipids in Chylomicrons and Extremely Large VLDL percentage | Cholesteryl Esters to Total Lipids in Large HDL percentage | Cholesteryl Esters to Total Lipids in Large LDL percentage | Cholesteryl Esters to Total Lipids in Large VLDL percentage | Cholesteryl Esters to Total Lipids in Medium HDL percentage | Cholesteryl Esters to Total Lipids in Medium LDL percentage | Cholesteryl Esters to Total Lipids in Small LDL percentage | Cholesteryl Esters to Total Lipids in Small VLDL percentage | Cholesteryl Esters to Total Lipids in Very Large HDL percentage | Concentration of IDL Particles | Concentration of Large HDL Particles | Concentration of Medium HDL Particles | Concentration of Small VLDL Particles | Concentration of Very Large HDL Particles | Concentration of Very Small VLDL Particles | Free Cholesterol in Large HDL | Free Cholesterol in Large VLDL | Free Cholesterol in Medium HDL | Free Cholesterol in Small HDL | Free Cholesterol in Small VLDL | Free Cholesterol in Very Large HDL | Free Cholesterol in Very Small VLDL | Free Cholesterol to Cholesterol in Chylomicrons and Extremely Large VLDL percentage | Free Cholesterol to Cholesterol in Medium HDL percentage | Free Cholesterol to Cholesterol in Small HDL percentage | Free Cholesterol to Cholesterol in Small VLDL percentage | Free Cholesterol to Cholesterol in Very Large HDL percentage | Free Cholesterol to Cholesteryl Esters in Chylomicrons and Extremely Large VLDL ratio | Free Cholesterol to Cholesteryl Esters in Medium HDL ratio | Free Cholesterol to Cholesteryl Esters in Small VLDL ratio | Free Cholesterol to Total Lipids in Large HDL percentage | Free Cholesterol to Total Lipids in Large VLDL percentage | Free Cholesterol to Total Lipids in Medium HDL percentage | Free Cholesterol to Total Lipids in Small HDL percentage | Free Cholesterol to Total Lipids in Very Large HDL percentage | Free Cholesterol to Total Lipids in Very Large VLDL percentage | Phospholipids in Large HDL | Phospholipids in Large VLDL | Phospholipids in Medium HDL | Phospholipids in Small VLDL | Phospholipids in Very Large HDL | Phospholipids in Very Small VLDL | Phospholipids to Total Lipids in Chylomicrons and Extremely Large VLDL percentage | Phospholipids to Total Lipids in Large HDL percentage | Phospholipids to Total Lipids in Large LDL percentage | Phospholipids to Total Lipids in Large VLDL percentage | Phospholipids to Total Lipids in Medium HDL percentage | Phospholipids to Total Lipids in Medium VLDL percentage | Phospholipids to Total Lipids in Small LDL percentage | Phospholipids to Total Lipids in Very Large HDL percentage | Phospholipids to Total Lipids in Very Large VLDL percentage | Total Lipids in Large HDL | Total Lipids in Medium HDL | Total Lipids in Small VLDL | Total Lipids in Very Large HDL | Total Lipids in Very Small VLDL | Triglycerides in Small HDL | Triglycerides to Total Lipids in Chylomicrons and Extremely Large VLDL percentage | Triglycerides to Total Lipids in Large HDL percentage | Triglycerides to Total Lipids in Large VLDL percentage | Triglycerides to Total Lipids in Medium HDL percentage | Triglycerides to Total Lipids in Small HDL percentage | Triglycerides to Total Lipids in Small VLDL percentage | Triglycerides to Total Lipids in Very Large HDL percentage | Triglycerides to Total Lipids in Very Large VLDL percentage
NLRC5	protein-coding gene	16	56989485	57083531	124	1	3			5	4	2	20	89			Basophil count	Apolipoprotein A | Apolipoprotein B | HDL cholesterol			Total Concentration of Lipoprotein Particles | Total Esterified Cholesterol to Total Cholesterol percentage | Total Free Cholesterol to Total Cholesterol percentage | Total Free Cholesterol to Total Esterified Cholesterol ratio | Total Phospholipids to Total Lipids percentage	Phosphatidylcholines | Phosphoglycerides | Sphingomyelins | Total Cholines	Apolipoprotein A1 | Apolipoprotein B to Apolipoprotein A1 ratio	Average Diameter for HDL Particles | Cholesterol to Total Lipids in HDL percentage | Cholesteryl Esters in HDL | Cholesteryl Esters in VLDL | Cholesteryl Esters to Total Lipids in HDL percentage | Concentration of HDL Particles | Concentration of VLDL Particles | Free Cholesterol in HDL | Free Cholesterol in VLDL | Free Cholesterol to Total Lipids in HDL percentage | HDL Cholesterol | Phospholipids in HDL | Phospholipids in VLDL | Phospholipids to Total Lipids in HDL percentage | Phospholipids to Total Lipids in LDL percentage | Phospholipids to Total Lipids in VLDL percentage | Total Lipids in HDL | Triglycerides to Total Lipids in HDL percentage | Triglycerides to Total Lipids in VLDL percentage | VLDL Cholesterol	Cholesterol in Large HDL | Cholesterol in Large VLDL | Cholesterol in Medium HDL | Cholesterol in Small VLDL | Cholesterol in Very Large HDL | Cholesterol in Very Large VLDL | Cholesterol in Very Small VLDL | Cholesterol to Total Lipids in Chylomicrons and Extremely Large VLDL percentage | Cholesterol to Total Lipids in Large HDL percentage | Cholesterol to Total Lipids in Large LDL percentage | Cholesterol to Total Lipids in Large VLDL percentage | Cholesterol to Total Lipids in Medium HDL percentage | Cholesterol to Total Lipids in Small LDL percentage | Cholesterol to Total Lipids in Small VLDL percentage | Cholesterol to Total Lipids in Very Large VLDL percentage | Cholesteryl Esters in Large HDL | Cholesteryl Esters in Large VLDL | Cholesteryl Esters in Medium HDL | Cholesteryl Esters in Small VLDL | Cholesteryl Esters in Very Large HDL | Cholesteryl Esters in Very Large VLDL | Cholesteryl Esters in Very Small VLDL | Cholesteryl Esters to Cholesterol in Chylomicrons and Extremely Large VLDL percentage | Cholesteryl Esters to Cholesterol in Large HDL percentage | Cholesteryl Esters to Cholesterol in Small VLDL percentage | Cholesteryl Esters to Cholesterol in Very Large HDL percentage | Cholesteryl Esters to Total Lipids in Chylomicrons and Extremely Large VLDL percentage | Cholesteryl Esters to Total Lipids in Large HDL percentage | Cholesteryl Esters to Total Lipids in Large LDL percentage | Cholesteryl Esters to Total Lipids in Large VLDL percentage | Cholesteryl Esters to Total Lipids in Medium HDL percentage | Cholesteryl Esters to Total Lipids in Medium LDL percentage | Cholesteryl Esters to Total Lipids in Small LDL percentage | Cholesteryl Esters to Total Lipids in Small VLDL percentage | Cholesteryl Esters to Total Lipids in Very Large HDL percentage | Cholesteryl Esters to Total Lipids in Very Large VLDL percentage | Concentration of IDL Particles | Concentration of Large HDL Particles | Concentration of Medium HDL Particles | Concentration of Small VLDL Particles | Concentration of Very Large HDL Particles | Concentration of Very Small VLDL Particles | Free Cholesterol in Large HDL | Free Cholesterol in Large VLDL | Free Cholesterol in Medium HDL | Free Cholesterol in Small HDL | Free Cholesterol in Small VLDL | Free Cholesterol in Very Large HDL | Free Cholesterol in Very Large VLDL | Free Cholesterol in Very Small VLDL | Free Cholesterol to Cholesterol in Chylomicrons and Extremely Large VLDL percentage | Free Cholesterol to Cholesterol in Large HDL percentage | Free Cholesterol to Cholesterol in Small VLDL percentage | Free Cholesterol to Cholesterol in Very Large HDL percentage | Free Cholesterol to Cholesteryl Esters in Chylomicrons and Extremely Large VLDL ratio | Free Cholesterol to Cholesteryl Esters in Small VLDL ratio | Free Cholesterol to Total Lipids in Large HDL percentage | Free Cholesterol to Total Lipids in Large VLDL percentage | Free Cholesterol to Total Lipids in Medium HDL percentage | Free Cholesterol to Total Lipids in Small HDL percentage | Free Cholesterol to Total Lipids in Very Large HDL percentage | Free Cholesterol to Total Lipids in Very Large VLDL percentage | Phospholipids in Large HDL | Phospholipids in Large VLDL | Phospholipids in Medium HDL | Phospholipids in Small VLDL | Phospholipids in Very Large HDL | Phospholipids in Very Small VLDL | Phospholipids to Total Lipids in Large HDL percentage | Phospholipids to Total Lipids in Large LDL percentage | Phospholipids to Total Lipids in Large VLDL percentage | Phospholipids to Total Lipids in Medium HDL percentage | Phospholipids to Total Lipids in Medium VLDL percentage | Phospholipids to Total Lipids in Small LDL percentage | Phospholipids to Total Lipids in Very Large HDL percentage | Phospholipids to Total Lipids in Very Large VLDL percentage | Total Lipids in Large HDL | Total Lipids in Medium HDL | Total Lipids in Very Large HDL | Total Lipids in Very Small VLDL | Triglycerides in Small HDL | Triglycerides to Total Lipids in Chylomicrons and Extremely Large VLDL percentage | Triglycerides to Total Lipids in Large HDL percentage | Triglycerides to Total Lipids in Large VLDL percentage | Triglycerides to Total Lipids in Medium HDL percentage | Triglycerides to Total Lipids in Small HDL percentage | Triglycerides to Total Lipids in Small VLDL percentage | Triglycerides to Total Lipids in Very Large HDL percentage | Triglycerides to Total Lipids in Very Large VLDL percentage
SMARCA4	protein-coding gene	19	10960825	11079426	124		3			13	2	6	20	80				Apolipoprotein B | Cholesterol | LDL direct			Remnant Cholesterol (Non-HDL, Non-LDL -Cholesterol) | Total Cholesterol | Total Cholesterol Minus HDL-C | Total Cholesterol to Total Lipids percentage | Total Esterified Cholesterol | Total Esterified Cholesterol to Total Cholesterol percentage | Total Free Cholesterol | Total Free Cholesterol to Total Cholesterol percentage | Total Free Cholesterol to Total Esterified Cholesterol ratio | Total Free Cholesterol to Total Lipids percentage | Total Lipids in Lipoprotein Particles | Total Phospholipids in Lipoprotein Particles | Total Phospholipids to Total Lipids percentage	Clinical LDL Cholesterol | Sphingomyelins	Apolipoprotein B | Apolipoprotein B to Apolipoprotein A1 ratio | Linoleic Acid | Linoleic Acid to Total Fatty Acids percentage | Omega-6 Fatty Acids | Polyunsaturated Fatty Acids	Cholesterol to Total Lipids in LDL percentage | Cholesterol to Total Lipids in VLDL percentage | Cholesteryl Esters in LDL | Cholesteryl Esters in VLDL | Cholesteryl Esters to Total Lipids in VLDL percentage | Concentration of LDL Particles | Concentration of VLDL Particles | Free Cholesterol in LDL | Free Cholesterol in VLDL | Free Cholesterol to Total Lipids in HDL percentage | Free Cholesterol to Total Lipids in VLDL percentage | LDL Cholesterol | Phospholipids in LDL | Phospholipids in VLDL | Phospholipids to Total Lipids in HDL percentage | Phospholipids to Total Lipids in VLDL percentage | Total Lipids in LDL | Triglycerides to Total Lipids in LDL percentage | Triglycerides to Total Lipids in VLDL percentage | VLDL Cholesterol	Cholesterol in IDL | Cholesterol in Large LDL | Cholesterol in Medium LDL | Cholesterol in Medium VLDL | Cholesterol in Small LDL | Cholesterol in Small VLDL | Cholesterol in Very Small VLDL | Cholesterol to Total Lipids in Large LDL percentage | Cholesterol to Total Lipids in Large VLDL percentage | Cholesterol to Total Lipids in Medium VLDL percentage | Cholesterol to Total Lipids in Small VLDL percentage | Cholesterol to Total Lipids in Very Small VLDL percentage | Cholesteryl Esters in IDL | Cholesteryl Esters in Large LDL | Cholesteryl Esters in Large VLDL | Cholesteryl Esters in Medium LDL | Cholesteryl Esters in Medium VLDL | Cholesteryl Esters in Small LDL | Cholesteryl Esters in Small VLDL | Cholesteryl Esters in Very Large VLDL | Cholesteryl Esters in Very Small VLDL | Cholesteryl Esters to Cholesterol in Chylomicrons and Extremely Large VLDL percentage | Cholesteryl Esters to Cholesterol in Large VLDL percentage | Cholesteryl Esters to Cholesterol in Medium VLDL percentage | Cholesteryl Esters to Total Lipids in Large VLDL percentage | Cholesteryl Esters to Total Lipids in Medium VLDL percentage | Cholesteryl Esters to Total Lipids in Small VLDL percentage | Cholesteryl Esters to Total Lipids in Very Small VLDL percentage | Concentration of IDL Particles | Concentration of Large LDL Particles | Concentration of Medium LDL Particles | Concentration of Medium VLDL Particles | Concentration of Small LDL Particles | Concentration of Small VLDL Particles | Concentration of Very Small VLDL Particles | Free Cholesterol in IDL | Free Cholesterol in Large LDL | Free Cholesterol in Medium LDL | Free Cholesterol in Medium VLDL | Free Cholesterol in Small LDL | Free Cholesterol in Small VLDL | Free Cholesterol in Very Large HDL | Free Cholesterol in Very Small VLDL | Free Cholesterol to Cholesterol in Chylomicrons and Extremely Large VLDL percentage | Free Cholesterol to Cholesterol in Large VLDL percentage | Free Cholesterol to Cholesterol in Medium VLDL percentage | Free Cholesterol to Cholesteryl Esters in Large VLDL ratio | Free Cholesterol to Total Lipids in Large HDL percentage | Free Cholesterol to Total Lipids in Medium VLDL percentage | Free Cholesterol to Total Lipids in Small HDL percentage | Free Cholesterol to Total Lipids in Small VLDL percentage | Free Cholesterol to Total Lipids in Very Large VLDL percentage | Free Cholesterol to Total Lipids in Very Small VLDL percentage | Phospholipids in IDL | Phospholipids in Large LDL | Phospholipids in Medium LDL | Phospholipids in Medium VLDL | Phospholipids in Small LDL | Phospholipids in Small VLDL | Phospholipids in Very Small VLDL | Phospholipids to Total Lipids in Large HDL percentage | Phospholipids to Total Lipids in Medium VLDL percentage | Phospholipids to Total Lipids in Small HDL percentage | Phospholipids to Total Lipids in Small VLDL percentage | Phospholipids to Total Lipids in Very Large VLDL percentage | Total Lipids in IDL | Total Lipids in Large LDL | Total Lipids in Medium LDL | Total Lipids in Medium VLDL | Total Lipids in Small LDL | Total Lipids in Small VLDL | Total Lipids in Very Small VLDL | Triglycerides to Total Lipids in IDL percentage | Triglycerides to Total Lipids in Large LDL percentage | Triglycerides to Total Lipids in Large VLDL percentage | Triglycerides to Total Lipids in Medium LDL percentage | Triglycerides to Total Lipids in Medium VLDL percentage | Triglycerides to Total Lipids in Small VLDL percentage | Triglycerides to Total Lipids in Very Large VLDL percentage | Triglycerides to Total Lipids in Very Small VLDL percentage
GTF3C2-AS1	noncoding RNA (ncRNA) gene	2	27335542	27337823	122		4			5	3	9	24	76		1		Apolipoprotein B | C-reactive protein (CRP) | SHBG (Sex Hormone-Binding Globulin) | Triglycerides			Total Esterified Cholesterol to Total Lipids percentage | Total Lipids in Lipoprotein Particles | Total Phospholipids in Lipoprotein Particles | Total Triglycerides | Total Triglycerides to Total Lipids percentage	Phosphatidylcholines | Phosphoglycerides | Triglycerides to Phosphoglycerides ratio	Linoleic Acid to Total Fatty Acids percentage | Monounsaturated Fatty Acids | Monounsaturated Fatty Acids to Total Fatty Acids percentage | Omega-3 Fatty Acids | Omega-6 Fatty Acids to Total Fatty Acids percentage | Polyunsaturated Fatty Acids | Polyunsaturated Fatty Acids to Total Fatty Acids percentage | Saturated Fatty Acids | Total Fatty Acids	Average Diameter for VLDL Particles | Cholesterol to Total Lipids in HDL percentage | Cholesterol to Total Lipids in VLDL percentage | Cholesteryl Esters to Cholesterol in LDL percentage | Cholesteryl Esters to Cholesterol in VLDL percentage | Cholesteryl Esters to Total Lipids in HDL percentage | Cholesteryl Esters to Total Lipids in LDL percentage | Cholesteryl Esters to Total Lipids in VLDL percentage | Concentration of VLDL Particles | Free Cholesterol in VLDL | Free Cholesterol to Cholesterol in LDL percentage | Free Cholesterol to Cholesterol in VLDL percentage | Free Cholesterol to Cholesteryl Esters in LDL percentage | Free Cholesterol to Cholesteryl Esters in VLDL percentage | Free Cholesterol to Total Lipids in LDL percentage | Phospholipids in VLDL | Phospholipids to Total Lipids in LDL percentage | Total Lipids in VLDL | Triglycerides in HDL | Triglycerides in LDL | Triglycerides in VLDL | Triglycerides to Total Lipids in HDL percentage | Triglycerides to Total Lipids in VLDL percentage | VLDL Cholesterol	Cholesterol in Chylomicrons and Extremely Large VLDL | Cholesterol in Large VLDL | Cholesterol in Very Large VLDL | Cholesterol to Total Lipids in Large HDL percentage | Cholesterol to Total Lipids in Medium VLDL percentage | Cholesterol to Total Lipids in Very Large VLDL percentage | Cholesterol to Total Lipids in Very Small VLDL percentage | Cholesteryl Esters in Chylomicrons and Extremely Large VLDL | Cholesteryl Esters in Large VLDL | Cholesteryl Esters in Medium LDL | Cholesteryl Esters in Small VLDL | Cholesteryl Esters in Very Large VLDL | Cholesteryl Esters to Cholesterol in Large LDL percentage | Cholesteryl Esters to Cholesterol in Large VLDL percentage | Cholesteryl Esters to Cholesterol in Medium LDL percentage | Cholesteryl Esters to Cholesterol in Medium VLDL percentage | Cholesteryl Esters to Cholesterol in Small LDL percentage | Cholesteryl Esters to Cholesterol in Very Small VLDL percentage | Cholesteryl Esters to Total Lipids in Large HDL percentage | Cholesteryl Esters to Total Lipids in Medium HDL percentage | Cholesteryl Esters to Total Lipids in Medium VLDL percentage | Cholesteryl Esters to Total Lipids in Very Large VLDL percentage | Cholesteryl Esters to Total Lipids in Very Small VLDL percentage | Concentration of Chylomicrons and Extremely Large VLDL Particles | Concentration of Large VLDL Particles | Concentration of Medium VLDL Particles | Concentration of Small HDL Particles | Concentration of Small VLDL Particles | Concentration of Very Large VLDL Particles | Free Cholesterol in Chylomicrons and Extremely Large VLDL | Free Cholesterol in Large VLDL | Free Cholesterol in Small HDL | Free Cholesterol in Very Large VLDL | Free Cholesterol to Cholesterol in Large LDL percentage | Free Cholesterol to Cholesterol in Large VLDL percentage | Free Cholesterol to Cholesterol in Medium LDL percentage | Free Cholesterol to Cholesterol in Medium VLDL percentage | Free Cholesterol to Cholesterol in Small LDL percentage | Free Cholesterol to Cholesterol in Very Small VLDL percentage | Free Cholesterol to Cholesteryl Esters in Large LDL ratio | Free Cholesterol to Cholesteryl Esters in Large VLDL ratio | Free Cholesterol to Cholesteryl Esters in Small LDL ratio | Free Cholesterol to Cholesteryl Esters in Very Small VLDL ratio | Free Cholesterol to Total Lipids in IDL percentage | Free Cholesterol to Total Lipids in Large LDL percentage | Free Cholesterol to Total Lipids in Medium LDL percentage | Free Cholesterol to Total Lipids in Small LDL percentage | Phospholipids in Chylomicrons and Extremely Large VLDL | Phospholipids in Large VLDL | Phospholipids in Medium VLDL | Phospholipids in Small HDL | Phospholipids in Small VLDL | Phospholipids in Very Large VLDL | Total Lipids in Chylomicrons and Extremely Large VLDL | Total Lipids in Large VLDL | Total Lipids in Medium VLDL | Total Lipids in Small HDL | Total Lipids in Small VLDL | Total Lipids in Very Large VLDL | Triglycerides in Chylomicrons and Extremely Large VLDL | Triglycerides in IDL | Triglycerides in Large LDL | Triglycerides in Large VLDL | Triglycerides in Medium HDL | Triglycerides in Medium LDL | Triglycerides in Medium VLDL | Triglycerides in Small HDL | Triglycerides in Small LDL | Triglycerides in Small VLDL | Triglycerides in Very Large HDL | Triglycerides in Very Large VLDL | Triglycerides in Very Small VLDL | Triglycerides to Total Lipids in Small HDL percentage | Triglycerides to Total Lipids in Small LDL percentage | Triglycerides to Total Lipids in Very Large HDL percentage | Triglycerides to Total Lipids in Very Small VLDL percentage		Glycoprotein Acetyls
ABCG5	protein-coding gene	2	43812472	43838865	122		3			13	3	5	19	79				Apolipoprotein B | Cholesterol | LDL direct			Remnant Cholesterol (Non-HDL, Non-LDL -Cholesterol) | Total Cholesterol | Total Cholesterol Minus HDL-C | Total Cholesterol to Total Lipids percentage | Total Esterified Cholesterol | Total Esterified Cholesterol to Total Cholesterol percentage | Total Free Cholesterol | Total Free Cholesterol to Total Cholesterol percentage | Total Free Cholesterol to Total Esterified Cholesterol ratio | Total Free Cholesterol to Total Lipids percentage | Total Lipids in Lipoprotein Particles | Total Phospholipids in Lipoprotein Particles | Total Phospholipids to Total Lipids percentage	Clinical LDL Cholesterol | Sphingomyelins | Total Cholines	Apolipoprotein B | Apolipoprotein B to Apolipoprotein A1 ratio | Linoleic Acid | Omega-6 Fatty Acids | Polyunsaturated Fatty Acids	Cholesterol to Total Lipids in LDL percentage | Cholesterol to Total Lipids in VLDL percentage | Cholesteryl Esters in LDL | Cholesteryl Esters in VLDL | Concentration of LDL Particles | Concentration of VLDL Particles | Free Cholesterol in LDL | Free Cholesterol in VLDL | Free Cholesterol to Total Lipids in HDL percentage | Free Cholesterol to Total Lipids in VLDL percentage | LDL Cholesterol | Phospholipids in LDL | Phospholipids in VLDL | Phospholipids to Total Lipids in HDL percentage | Phospholipids to Total Lipids in VLDL percentage | Total Lipids in LDL | Triglycerides to Total Lipids in LDL percentage | Triglycerides to Total Lipids in VLDL percentage | VLDL Cholesterol	Cholesterol in IDL | Cholesterol in Large LDL | Cholesterol in Medium LDL | Cholesterol in Medium VLDL | Cholesterol in Small LDL | Cholesterol in Small VLDL | Cholesterol in Very Large HDL | Cholesterol in Very Small VLDL | Cholesterol to Total Lipids in IDL percentage | Cholesterol to Total Lipids in Large LDL percentage | Cholesterol to Total Lipids in Large VLDL percentage | Cholesterol to Total Lipids in Medium LDL percentage | Cholesterol to Total Lipids in Medium VLDL percentage | Cholesterol to Total Lipids in Small VLDL percentage | Cholesterol to Total Lipids in Very Small VLDL percentage | Cholesteryl Esters in IDL | Cholesteryl Esters in Large LDL | Cholesteryl Esters in Large VLDL | Cholesteryl Esters in Medium LDL | Cholesteryl Esters in Medium VLDL | Cholesteryl Esters in Small LDL | Cholesteryl Esters in Small VLDL | Cholesteryl Esters in Very Large VLDL | Cholesteryl Esters in Very Small VLDL | Cholesteryl Esters to Cholesterol in Very Small VLDL percentage | Cholesteryl Esters to Total Lipids in Large VLDL percentage | Cholesteryl Esters to Total Lipids in Medium VLDL percentage | Cholesteryl Esters to Total Lipids in Small VLDL percentage | Cholesteryl Esters to Total Lipids in Very Small VLDL percentage | Concentration of IDL Particles | Concentration of Large LDL Particles | Concentration of Medium LDL Particles | Concentration of Medium VLDL Particles | Concentration of Small LDL Particles | Concentration of Very Large HDL Particles | Concentration of Very Small VLDL Particles | Free Cholesterol in IDL | Free Cholesterol in Large LDL | Free Cholesterol in Medium LDL | Free Cholesterol in Medium VLDL | Free Cholesterol in Small LDL | Free Cholesterol in Small VLDL | Free Cholesterol in Very Large HDL | Free Cholesterol in Very Small VLDL | Free Cholesterol to Cholesterol in Very Small VLDL percentage | Free Cholesterol to Cholesteryl Esters in Very Small VLDL ratio | Free Cholesterol to Total Lipids in IDL percentage | Free Cholesterol to Total Lipids in Large HDL percentage | Free Cholesterol to Total Lipids in Large VLDL percentage | Free Cholesterol to Total Lipids in Medium VLDL percentage | Free Cholesterol to Total Lipids in Small HDL percentage | Free Cholesterol to Total Lipids in Small VLDL percentage | Free Cholesterol to Total Lipids in Very Large VLDL percentage | Free Cholesterol to Total Lipids in Very Small VLDL percentage | Phospholipids in IDL | Phospholipids in Large LDL | Phospholipids in Medium LDL | Phospholipids in Medium VLDL | Phospholipids in Small LDL | Phospholipids in Small VLDL | Phospholipids in Very Small VLDL | Phospholipids to Total Lipids in Large HDL percentage | Phospholipids to Total Lipids in Medium VLDL percentage | Phospholipids to Total Lipids in Small VLDL percentage | Phospholipids to Total Lipids in Very Large VLDL percentage | Total Lipids in IDL | Total Lipids in Large LDL | Total Lipids in Medium LDL | Total Lipids in Medium VLDL | Total Lipids in Small LDL | Total Lipids in Small VLDL | Total Lipids in Very Small VLDL | Triglycerides to Total Lipids in IDL percentage | Triglycerides to Total Lipids in Large LDL percentage | Triglycerides to Total Lipids in Large VLDL percentage | Triglycerides to Total Lipids in Medium LDL percentage | Triglycerides to Total Lipids in Medium VLDL percentage | Triglycerides to Total Lipids in Small VLDL percentage | Triglycerides to Total Lipids in Very Small VLDL percentage
KHK	protein-coding gene	2	27086747	27100772	120		6			4	4	9	22	74		1		Apolipoprotein B | C-reactive protein (CRP) | Cholesterol | IGF-1 (Insulin-like Growth Factor-1) | SHBG (Sex Hormone-Binding Globulin) | Triglycerides			Total Lipids in Lipoprotein Particles | Total Phospholipids in Lipoprotein Particles | Total Triglycerides | Total Triglycerides to Total Lipids percentage	Phosphatidylcholines | Phosphoglycerides | Total Cholines | Triglycerides to Phosphoglycerides ratio	Linoleic Acid | Monounsaturated Fatty Acids | Monounsaturated Fatty Acids to Total Fatty Acids percentage | Omega-3 Fatty Acids | Omega-6 Fatty Acids | Omega-6 Fatty Acids to Total Fatty Acids percentage | Polyunsaturated Fatty Acids | Saturated Fatty Acids | Total Fatty Acids	Average Diameter for VLDL Particles | Cholesterol to Total Lipids in HDL percentage | Cholesteryl Esters in VLDL | Cholesteryl Esters to Cholesterol in LDL percentage | Cholesteryl Esters to Cholesterol in VLDL percentage | Cholesteryl Esters to Total Lipids in HDL percentage | Cholesteryl Esters to Total Lipids in LDL percentage | Concentration of VLDL Particles | Free Cholesterol in VLDL | Free Cholesterol to Cholesterol in LDL percentage | Free Cholesterol to Cholesterol in VLDL percentage | Free Cholesterol to Cholesteryl Esters in LDL percentage | Free Cholesterol to Cholesteryl Esters in VLDL percentage | Free Cholesterol to Total Lipids in LDL percentage | Phospholipids in VLDL | Phospholipids to Total Lipids in LDL percentage | Total Lipids in VLDL | Triglycerides in HDL | Triglycerides in LDL | Triglycerides in VLDL | Triglycerides to Total Lipids in HDL percentage | VLDL Cholesterol	Cholesterol in Chylomicrons and Extremely Large VLDL | Cholesterol in Large VLDL | Cholesterol in Medium LDL | Cholesterol in Small HDL | Cholesterol in Small VLDL | Cholesterol in Very Large VLDL | Cholesteryl Esters in Chylomicrons and Extremely Large VLDL | Cholesteryl Esters in Large VLDL | Cholesteryl Esters in Medium LDL | Cholesteryl Esters in Small LDL | Cholesteryl Esters in Small VLDL | Cholesteryl Esters in Very Large VLDL | Cholesteryl Esters to Cholesterol in Large LDL percentage | Cholesteryl Esters to Cholesterol in Large VLDL percentage | Cholesteryl Esters to Cholesterol in Medium LDL percentage | Cholesteryl Esters to Cholesterol in Small LDL percentage | Cholesteryl Esters to Total Lipids in Medium HDL percentage | Cholesteryl Esters to Total Lipids in Small LDL percentage | Concentration of Chylomicrons and Extremely Large VLDL Particles | Concentration of Large VLDL Particles | Concentration of Medium LDL Particles | Concentration of Medium VLDL Particles | Concentration of Small HDL Particles | Concentration of Small LDL Particles | Concentration of Small VLDL Particles | Concentration of Very Large VLDL Particles | Concentration of Very Small VLDL Particles | Free Cholesterol in Chylomicrons and Extremely Large VLDL | Free Cholesterol in Large VLDL | Free Cholesterol in Medium VLDL | Free Cholesterol in Small HDL | Free Cholesterol in Small VLDL | Free Cholesterol in Very Large VLDL | Free Cholesterol to Cholesterol in Large LDL percentage | Free Cholesterol to Cholesterol in Large VLDL percentage | Free Cholesterol to Cholesterol in Medium LDL percentage | Free Cholesterol to Cholesterol in Small LDL percentage | Free Cholesterol to Cholesteryl Esters in Large LDL ratio | Free Cholesterol to Cholesteryl Esters in Small LDL ratio | Free Cholesterol to Total Lipids in Large LDL percentage | Free Cholesterol to Total Lipids in Medium LDL percentage | Free Cholesterol to Total Lipids in Small LDL percentage | Phospholipids in Chylomicrons and Extremely Large VLDL | Phospholipids in Large VLDL | Phospholipids in Medium VLDL | Phospholipids in Small HDL | Phospholipids in Small VLDL | Phospholipids in Very Large VLDL | Phospholipids in Very Small VLDL | Phospholipids to Total Lipids in Small LDL percentage | Total Lipids in Chylomicrons and Extremely Large VLDL | Total Lipids in Large VLDL | Total Lipids in Medium LDL | Total Lipids in Medium VLDL | Total Lipids in Small HDL | Total Lipids in Small VLDL | Total Lipids in Very Large VLDL | Total Lipids in Very Small VLDL | Triglycerides in Chylomicrons and Extremely Large VLDL | Triglycerides in IDL | Triglycerides in Large LDL | Triglycerides in Large VLDL | Triglycerides in Medium HDL | Triglycerides in Medium LDL | Triglycerides in Medium VLDL | Triglycerides in Small HDL | Triglycerides in Small LDL | Triglycerides in Small VLDL | Triglycerides in Very Large HDL | Triglycerides in Very Large VLDL | Triglycerides in Very Small VLDL | Triglycerides to Total Lipids in Medium HDL percentage | Triglycerides to Total Lipids in Small HDL percentage | Triglycerides to Total Lipids in Very Large HDL percentage		Glycoprotein Acetyls
SH2B3	protein-coding gene	12	111405948	111451623	120	19	12			6	2	2	18	59		2	Eosinophil count | Eosinophil% | Haematocrit percentage | Haemoglobin concentration | High light scatter reticulocyte count | High light scatter reticulocyte% | Lymphocyte count | Lymphocyte% | Mean sphered cell volume | Monocyte count | Monocyte% | Neutrophil count | Neutrophil% | Platelet count | Platelet crit (PCT) | Red blood cell (erythrocyte) count | Reticulocyte count | Reticulocyte% | White blood cell (leukocyte) count	Albumin | Apolipoprotein A | Aspartate aminotransferase (AST) | Calcium | Cholesterol | Cystatin C | EGFR | HDL cholesterol | IGF-1 (Insulin-like Growth Factor-1) | Non-albumin protein | Phosphate | Total protein			Total Cholesterol | Total Cholesterol to Total Lipids percentage | Total Esterified Cholesterol | Total Esterified Cholesterol to Total Lipids percentage | Total Free Cholesterol to Total Lipids percentage | Total Triglycerides to Total Lipids percentage	Sphingomyelins | Triglycerides to Phosphoglycerides ratio	Linoleic Acid to Total Fatty Acids percentage | Omega-6 Fatty Acids to Total Fatty Acids percentage	Cholesterol to Total Lipids in HDL percentage | Cholesterol to Total Lipids in LDL percentage | Cholesterol to Total Lipids in VLDL percentage | Cholesteryl Esters in HDL | Cholesteryl Esters to Cholesterol in VLDL percentage | Cholesteryl Esters to Total Lipids in HDL percentage | Cholesteryl Esters to Total Lipids in VLDL percentage | Free Cholesterol in HDL | Free Cholesterol to Cholesterol in VLDL percentage | Free Cholesterol to Cholesteryl Esters in VLDL percentage | Free Cholesterol to Total Lipids in HDL percentage | Free Cholesterol to Total Lipids in LDL percentage | Free Cholesterol to Total Lipids in VLDL percentage | HDL Cholesterol | Phospholipids to Total Lipids in HDL percentage | Triglycerides to Total Lipids in HDL percentage | Triglycerides to Total Lipids in LDL percentage | Triglycerides to Total Lipids in VLDL percentage	Cholesterol in IDL | Cholesterol in Large HDL | Cholesterol in Medium HDL | Cholesterol in Very Large HDL | Cholesterol to Total Lipids in IDL percentage | Cholesterol to Total Lipids in Large HDL percentage | Cholesterol to Total Lipids in Large LDL percentage | Cholesterol to Total Lipids in Medium HDL percentage | Cholesterol to Total Lipids in Medium LDL percentage | Cholesterol to Total Lipids in Medium VLDL percentage | Cholesterol to Total Lipids in Small HDL percentage | Cholesterol to Total Lipids in Very Small VLDL percentage | Cholesteryl Esters in IDL | Cholesteryl Esters in Large HDL | Cholesteryl Esters in Medium HDL | Cholesteryl Esters in Very Large HDL | Cholesteryl Esters to Cholesterol in Large VLDL percentage | Cholesteryl Esters to Cholesterol in Medium VLDL percentage | Cholesteryl Esters to Cholesterol in Small VLDL percentage | Cholesteryl Esters to Cholesterol in Very Large HDL percentage | Cholesteryl Esters to Cholesterol in Very Small VLDL percentage | Cholesteryl Esters to Total Lipids in Large HDL percentage | Cholesteryl Esters to Total Lipids in Medium HDL percentage | Cholesteryl Esters to Total Lipids in Medium VLDL percentage | Cholesteryl Esters to Total Lipids in Very Large HDL percentage | Cholesteryl Esters to Total Lipids in Very Small VLDL percentage | Concentration of Large HDL Particles | Free Cholesterol in IDL | Free Cholesterol in Large HDL | Free Cholesterol in Large LDL | Free Cholesterol to Cholesterol in Large VLDL percentage | Free Cholesterol to Cholesterol in Medium VLDL percentage | Free Cholesterol to Cholesterol in Small VLDL percentage | Free Cholesterol to Cholesterol in Very Large HDL percentage | Free Cholesterol to Cholesterol in Very Small VLDL percentage | Free Cholesterol to Cholesteryl Esters in Large VLDL ratio | Free Cholesterol to Cholesteryl Esters in Small VLDL ratio | Free Cholesterol to Cholesteryl Esters in Very Small VLDL ratio | Free Cholesterol to Total Lipids in Large LDL percentage | Free Cholesterol to Total Lipids in Medium HDL percentage | Free Cholesterol to Total Lipids in Medium LDL percentage | Free Cholesterol to Total Lipids in Medium VLDL percentage | Free Cholesterol to Total Lipids in Small VLDL percentage | Phospholipids to Total Lipids in Large HDL percentage | Phospholipids to Total Lipids in Medium HDL percentage | Phospholipids to Total Lipids in Medium VLDL percentage | Phospholipids to Total Lipids in Small VLDL percentage | Phospholipids to Total Lipids in Very Small VLDL percentage | Triglycerides to Total Lipids in IDL percentage | Triglycerides to Total Lipids in Large HDL percentage | Triglycerides to Total Lipids in Large LDL percentage | Triglycerides to Total Lipids in Medium HDL percentage | Triglycerides to Total Lipids in Medium LDL percentage | Triglycerides to Total Lipids in Medium VLDL percentage | Triglycerides to Total Lipids in Small HDL percentage | Triglycerides to Total Lipids in Small LDL percentage | Triglycerides to Total Lipids in Small VLDL percentage | Triglycerides to Total Lipids in Very Large HDL percentage | Triglycerides to Total Lipids in Very Small VLDL percentage		Albumin | Lactate
CCND2-AS1	noncoding RNA (ncRNA) gene	12	4248765	4249175	119		11		3	6	1	7	21	66	1	3		Albumin | Apolipoprotein B | Cholesterol | Glucose | Glycated haemoglobin (HbA1c) | LDL direct | Non-albumin protein | SHBG (Sex Hormone-Binding Globulin) | Total protein | Triglycerides | Urate		Forced expiratory volume in 1 second (FEV1, best measure) | Forced vital capacity (FVC, best measure) | Height	Remnant Cholesterol (Non-HDL, Non-LDL -Cholesterol) | Total Cholesterol Minus HDL-C | Total Lipids in Lipoprotein Particles | Total Phospholipids to Total Lipids percentage | Total Triglycerides | Total Triglycerides to Total Lipids percentage	Triglycerides to Phosphoglycerides ratio	Apolipoprotein B | Linoleic Acid | Monounsaturated Fatty Acids | Omega-6 Fatty Acids | Polyunsaturated Fatty Acids | Saturated Fatty Acids | Total Fatty Acids	Average Diameter for VLDL Particles | Cholesteryl Esters in LDL | Cholesteryl Esters in VLDL | Cholesteryl Esters to Cholesterol in LDL percentage | Cholesteryl Esters to Cholesterol in VLDL percentage | Cholesteryl Esters to Total Lipids in LDL percentage | Concentration of LDL Particles | Concentration of VLDL Particles | Free Cholesterol in VLDL | Free Cholesterol to Cholesterol in LDL percentage | Free Cholesterol to Cholesterol in VLDL percentage | Free Cholesterol to Cholesteryl Esters in LDL percentage | Free Cholesterol to Cholesteryl Esters in VLDL percentage | LDL Cholesterol | Phospholipids in LDL | Phospholipids in VLDL | Total Lipids in LDL | Total Lipids in VLDL | Triglycerides in LDL | Triglycerides in VLDL | VLDL Cholesterol	Cholesterol in Chylomicrons and Extremely Large VLDL | Cholesterol in Large VLDL | Cholesterol in Medium LDL | Cholesterol in Small HDL | Cholesterol in Small LDL | Cholesterol in Small VLDL | Cholesterol in Very Large VLDL | Cholesteryl Esters in Chylomicrons and Extremely Large VLDL | Cholesteryl Esters in Large LDL | Cholesteryl Esters in Large VLDL | Cholesteryl Esters in Medium LDL | Cholesteryl Esters in Small LDL | Cholesteryl Esters in Small VLDL | Cholesteryl Esters in Very Large VLDL | Cholesteryl Esters to Cholesterol in Large LDL percentage | Cholesteryl Esters to Cholesterol in Medium LDL percentage | Cholesteryl Esters to Total Lipids in Medium LDL percentage | Cholesteryl Esters to Total Lipids in Small LDL percentage | Concentration of Chylomicrons and Extremely Large VLDL Particles | Concentration of Large VLDL Particles | Concentration of Medium LDL Particles | Concentration of Medium VLDL Particles | Concentration of Small HDL Particles | Concentration of Small LDL Particles | Concentration of Small VLDL Particles | Concentration of Very Large VLDL Particles | Free Cholesterol in Chylomicrons and Extremely Large VLDL | Free Cholesterol in Large VLDL | Free Cholesterol in Medium VLDL | Free Cholesterol in Small HDL | Free Cholesterol in Small VLDL | Free Cholesterol in Very Large VLDL | Free Cholesterol to Cholesterol in Large LDL percentage | Free Cholesterol to Cholesterol in Medium LDL percentage | Free Cholesterol to Cholesteryl Esters in Large LDL ratio | Phospholipids in Chylomicrons and Extremely Large VLDL | Phospholipids in Large LDL | Phospholipids in Large VLDL | Phospholipids in Medium LDL | Phospholipids in Medium VLDL | Phospholipids in Small HDL | Phospholipids in Small VLDL | Phospholipids in Very Large HDL | Phospholipids in Very Large VLDL | Phospholipids to Total Lipids in Small LDL percentage | Phospholipids to Total Lipids in Very Large HDL percentage | Total Lipids in Chylomicrons and Extremely Large VLDL | Total Lipids in Large LDL | Total Lipids in Large VLDL | Total Lipids in Medium LDL | Total Lipids in Medium VLDL | Total Lipids in Small HDL | Total Lipids in Small LDL | Total Lipids in Small VLDL | Total Lipids in Very Large VLDL | Triglycerides in IDL | Triglycerides in Large LDL | Triglycerides in Large VLDL | Triglycerides in Medium LDL | Triglycerides in Medium VLDL | Triglycerides in Small HDL | Triglycerides in Small LDL | Triglycerides in Small VLDL | Triglycerides in Very Large VLDL | Triglycerides in Very Small VLDL | Triglycerides to Total Lipids in Very Large HDL percentage	Spectrometer-corrected alanine	Glucose | Glucose-lactate | Glycoprotein Acetyls
ACACB	protein-coding gene	12	109116595	109268226	119		5			4	1	4	20	79	4	2		Alkaline phosphatase (ALP) | Apolipoprotein A | Apolipoprotein B | HDL cholesterol | Triglycerides			Total Esterified Cholesterol to Total Lipids percentage | Total Phospholipids to Total Lipids percentage | Total Triglycerides | Total Triglycerides to Total Lipids percentage	Triglycerides to Phosphoglycerides ratio	Apolipoprotein B to Apolipoprotein A1 ratio | Monounsaturated Fatty Acids | Monounsaturated Fatty Acids to Total Fatty Acids percentage | Saturated Fatty Acids to Total Fatty Acids percentage	Average Diameter for VLDL Particles | Cholesterol to Total Lipids in HDL percentage | Cholesteryl Esters in HDL | Cholesteryl Esters in VLDL | Cholesteryl Esters to Cholesterol in LDL percentage | Cholesteryl Esters to Total Lipids in HDL percentage | Cholesteryl Esters to Total Lipids in LDL percentage | Concentration of VLDL Particles | Free Cholesterol in VLDL | Free Cholesterol to Cholesterol in LDL percentage | Free Cholesterol to Cholesteryl Esters in LDL percentage | Free Cholesterol to Total Lipids in LDL percentage | HDL Cholesterol | Phospholipids in VLDL | Total Lipids in VLDL | Triglycerides in HDL | Triglycerides in LDL | Triglycerides in VLDL | Triglycerides to Total Lipids in HDL percentage | VLDL Cholesterol	Cholesterol in Chylomicrons and Extremely Large VLDL | Cholesterol in Large VLDL | Cholesterol in Medium HDL | Cholesterol in Small VLDL | Cholesterol in Very Large VLDL | Cholesterol to Total Lipids in IDL percentage | Cholesterol to Total Lipids in Medium HDL percentage | Cholesterol to Total Lipids in Small HDL percentage | Cholesterol to Total Lipids in Very Small VLDL percentage | Cholesteryl Esters in Chylomicrons and Extremely Large VLDL | Cholesteryl Esters in Large HDL | Cholesteryl Esters in Large VLDL | Cholesteryl Esters in Medium HDL | Cholesteryl Esters in Small VLDL | Cholesteryl Esters in Very Large VLDL | Cholesteryl Esters to Cholesterol in Large LDL percentage | Cholesteryl Esters to Cholesterol in Medium LDL percentage | Cholesteryl Esters to Cholesterol in Small LDL percentage | Cholesteryl Esters to Cholesterol in Small VLDL percentage | Cholesteryl Esters to Total Lipids in Medium HDL percentage | Cholesteryl Esters to Total Lipids in Very Small VLDL percentage | Concentration of Chylomicrons and Extremely Large VLDL Particles | Concentration of Large VLDL Particles | Concentration of Medium VLDL Particles | Concentration of Small VLDL Particles | Concentration of Very Large VLDL Particles | Concentration of Very Small VLDL Particles | Free Cholesterol in Chylomicrons and Extremely Large VLDL | Free Cholesterol in Large VLDL | Free Cholesterol in Medium VLDL | Free Cholesterol in Small VLDL | Free Cholesterol in Very Large VLDL | Free Cholesterol in Very Small VLDL | Free Cholesterol to Cholesterol in Large LDL percentage | Free Cholesterol to Cholesterol in Medium LDL percentage | Free Cholesterol to Cholesterol in Small LDL percentage | Free Cholesterol to Cholesterol in Small VLDL percentage | Free Cholesterol to Cholesteryl Esters in Large LDL ratio | Free Cholesterol to Cholesteryl Esters in Small LDL ratio | Free Cholesterol to Cholesteryl Esters in Small VLDL ratio | Free Cholesterol to Total Lipids in IDL percentage | Free Cholesterol to Total Lipids in Large LDL percentage | Free Cholesterol to Total Lipids in Medium LDL percentage | Free Cholesterol to Total Lipids in Small LDL percentage | Phospholipids in Chylomicrons and Extremely Large VLDL | Phospholipids in Large VLDL | Phospholipids in Medium VLDL | Phospholipids in Small VLDL | Phospholipids in Very Large VLDL | Phospholipids in Very Small VLDL | Phospholipids to Total Lipids in Chylomicrons and Extremely Large VLDL percentage | Phospholipids to Total Lipids in IDL percentage | Phospholipids to Total Lipids in Large VLDL percentage | Phospholipids to Total Lipids in Medium HDL percentage | Phospholipids to Total Lipids in Very Large VLDL percentage | Phospholipids to Total Lipids in Very Small VLDL percentage | Total Lipids in Chylomicrons and Extremely Large VLDL | Total Lipids in Large VLDL | Total Lipids in Medium VLDL | Total Lipids in Small VLDL | Total Lipids in Very Large VLDL | Total Lipids in Very Small VLDL | Triglycerides in IDL | Triglycerides in Large VLDL | Triglycerides in Medium HDL | Triglycerides in Medium LDL | Triglycerides in Medium VLDL | Triglycerides in Small HDL | Triglycerides in Small LDL | Triglycerides in Small VLDL | Triglycerides in Very Large VLDL | Triglycerides in Very Small VLDL | Triglycerides to Total Lipids in IDL percentage | Triglycerides to Total Lipids in Large HDL percentage | Triglycerides to Total Lipids in Large VLDL percentage | Triglycerides to Total Lipids in Medium HDL percentage | Triglycerides to Total Lipids in Small HDL percentage | Triglycerides to Total Lipids in Small LDL percentage | Triglycerides to Total Lipids in Very Large HDL percentage	Isoleucine | Leucine | Total Concentration of Branched-Chain Amino Acids (Leucine + Isoleucine + Valine) | Valine	Citrate | Glycoprotein Acetyls
ATG4D	protein-coding gene	19	10543895	10553418	118	4	3			12	2	3	19	75			High light scatter reticulocyte count | Immature reticulocyte fraction (IRF) | Mean corpuscular volume (MCV) | Red blood cell distribution width (RDW)	Apolipoprotein B | Cholesterol | LDL direct			Remnant Cholesterol (Non-HDL, Non-LDL -Cholesterol) | Total Cholesterol | Total Cholesterol Minus HDL-C | Total Cholesterol to Total Lipids percentage | Total Esterified Cholesterol | Total Esterified Cholesterol to Total Cholesterol percentage | Total Free Cholesterol | Total Free Cholesterol to Total Cholesterol percentage | Total Free Cholesterol to Total Esterified Cholesterol ratio | Total Free Cholesterol to Total Lipids percentage | Total Lipids in Lipoprotein Particles | Total Phospholipids to Total Lipids percentage	Clinical LDL Cholesterol | Sphingomyelins	Apolipoprotein B | Apolipoprotein B to Apolipoprotein A1 ratio | Polyunsaturated Fatty Acids	Cholesterol to Total Lipids in LDL percentage | Cholesterol to Total Lipids in VLDL percentage | Cholesteryl Esters in LDL | Cholesteryl Esters in VLDL | Cholesteryl Esters to Total Lipids in VLDL percentage | Concentration of LDL Particles | Concentration of VLDL Particles | Free Cholesterol in LDL | Free Cholesterol in VLDL | Free Cholesterol to Total Lipids in HDL percentage | Free Cholesterol to Total Lipids in VLDL percentage | LDL Cholesterol | Phospholipids in LDL | Phospholipids to Total Lipids in HDL percentage | Phospholipids to Total Lipids in VLDL percentage | Total Lipids in LDL | Triglycerides to Total Lipids in LDL percentage | Triglycerides to Total Lipids in VLDL percentage | VLDL Cholesterol	Cholesterol in IDL | Cholesterol in Large LDL | Cholesterol in Medium LDL | Cholesterol in Medium VLDL | Cholesterol in Small LDL | Cholesterol in Small VLDL | Cholesterol in Very Small VLDL | Cholesterol to Total Lipids in Large LDL percentage | Cholesterol to Total Lipids in Large VLDL percentage | Cholesterol to Total Lipids in Medium VLDL percentage | Cholesterol to Total Lipids in Small VLDL percentage | Cholesterol to Total Lipids in Very Large VLDL percentage | Cholesterol to Total Lipids in Very Small VLDL percentage | Cholesteryl Esters in IDL | Cholesteryl Esters in Large LDL | Cholesteryl Esters in Medium LDL | Cholesteryl Esters in Medium VLDL | Cholesteryl Esters in Small LDL | Cholesteryl Esters in Small VLDL | Cholesteryl Esters in Very Small VLDL | Cholesteryl Esters to Cholesterol in Large VLDL percentage | Cholesteryl Esters to Cholesterol in Medium VLDL percentage | Cholesteryl Esters to Total Lipids in Large VLDL percentage | Cholesteryl Esters to Total Lipids in Medium VLDL percentage | Cholesteryl Esters to Total Lipids in Small VLDL percentage | Cholesteryl Esters to Total Lipids in Very Large VLDL percentage | Cholesteryl Esters to Total Lipids in Very Small VLDL percentage | Concentration of IDL Particles | Concentration of Large LDL Particles | Concentration of Medium LDL Particles | Concentration of Medium VLDL Particles | Concentration of Small LDL Particles | Concentration of Very Small VLDL Particles | Free Cholesterol in IDL | Free Cholesterol in Large LDL | Free Cholesterol in Medium LDL | Free Cholesterol in Medium VLDL | Free Cholesterol in Small LDL | Free Cholesterol in Small VLDL | Free Cholesterol in Very Small VLDL | Free Cholesterol to Cholesterol in Large VLDL percentage | Free Cholesterol to Cholesterol in Medium VLDL percentage | Free Cholesterol to Cholesteryl Esters in Large VLDL ratio | Free Cholesterol to Total Lipids in Large HDL percentage | Free Cholesterol to Total Lipids in Medium VLDL percentage | Free Cholesterol to Total Lipids in Small HDL percentage | Free Cholesterol to Total Lipids in Small VLDL percentage | Free Cholesterol to Total Lipids in Very Large VLDL percentage | Free Cholesterol to Total Lipids in Very Small VLDL percentage | Phospholipids in IDL | Phospholipids in Large LDL | Phospholipids in Medium LDL | Phospholipids in Medium VLDL | Phospholipids in Small LDL | Phospholipids in Small VLDL | Phospholipids in Very Small VLDL | Phospholipids to Total Lipids in Large HDL percentage | Phospholipids to Total Lipids in Medium VLDL percentage | Phospholipids to Total Lipids in Small HDL percentage | Phospholipids to Total Lipids in Small VLDL percentage | Phospholipids to Total Lipids in Very Large VLDL percentage | Total Lipids in IDL | Total Lipids in Large LDL | Total Lipids in Medium LDL | Total Lipids in Medium VLDL | Total Lipids in Small LDL | Total Lipids in Very Small VLDL | Triglycerides to Total Lipids in IDL percentage | Triglycerides to Total Lipids in Large LDL percentage | Triglycerides to Total Lipids in Large VLDL percentage | Triglycerides to Total Lipids in Medium LDL percentage | Triglycerides to Total Lipids in Medium VLDL percentage | Triglycerides to Total Lipids in Small VLDL percentage | Triglycerides to Total Lipids in Very Large VLDL percentage | Triglycerides to Total Lipids in Very Small VLDL percentage
WFDC3	protein-coding gene	20	45747944	45791932	117	1	2					3	21	90			Mean platelet (thrombocyte) volume (MPV)	HDL cholesterol | Triglycerides					Degree of Unsaturation | Monounsaturated Fatty Acids to Total Fatty Acids percentage | Polyunsaturated Fatty Acids to Total Fatty Acids percentage	Average Diameter for HDL Particles | Average Diameter for VLDL Particles | Cholesterol to Total Lipids in HDL percentage | Cholesterol to Total Lipids in LDL percentage | Cholesteryl Esters in HDL | Cholesteryl Esters to Cholesterol in HDL percentage | Cholesteryl Esters to Cholesterol in VLDL percentage | Cholesteryl Esters to Total Lipids in HDL percentage | Cholesteryl Esters to Total Lipids in VLDL percentage | Free Cholesterol in HDL | Free Cholesterol to Cholesterol in HDL percentage | Free Cholesterol to Cholesterol in VLDL percentage | Free Cholesterol to Cholesteryl Esters in HDL percentage | Free Cholesterol to Cholesteryl Esters in VLDL percentage | Free Cholesterol to Total Lipids in HDL percentage | HDL Cholesterol | Phospholipids to Total Lipids in HDL percentage | Total Lipids in HDL | Triglycerides in HDL | Triglycerides in LDL | Triglycerides to Total Lipids in HDL percentage	Cholesterol in Large HDL | Cholesterol in Medium LDL | Cholesterol in Small HDL | Cholesterol in Very Large HDL | Cholesterol in Very Small VLDL | Cholesterol to Total Lipids in Chylomicrons and Extremely Large VLDL percentage | Cholesterol to Total Lipids in Large HDL percentage | Cholesterol to Total Lipids in Large LDL percentage | Cholesterol to Total Lipids in Medium HDL percentage | Cholesterol to Total Lipids in Medium VLDL percentage | Cholesterol to Total Lipids in Small LDL percentage | Cholesterol to Total Lipids in Very Large HDL percentage | Cholesterol to Total Lipids in Very Small VLDL percentage | Cholesteryl Esters in Large HDL | Cholesteryl Esters in Medium LDL | Cholesteryl Esters in Small HDL | Cholesteryl Esters in Very Large HDL | Cholesteryl Esters in Very Small VLDL | Cholesteryl Esters to Cholesterol in IDL percentage | Cholesteryl Esters to Cholesterol in Large VLDL percentage | Cholesteryl Esters to Cholesterol in Medium HDL percentage | Cholesteryl Esters to Cholesterol in Medium VLDL percentage | Cholesteryl Esters to Cholesterol in Small HDL percentage | Cholesteryl Esters to Cholesterol in Small VLDL percentage | Cholesteryl Esters to Cholesterol in Very Large HDL percentage | Cholesteryl Esters to Cholesterol in Very Small VLDL percentage | Cholesteryl Esters to Total Lipids in Chylomicrons and Extremely Large VLDL percentage | Cholesteryl Esters to Total Lipids in Large HDL percentage | Cholesteryl Esters to Total Lipids in Medium VLDL percentage | Cholesteryl Esters to Total Lipids in Small LDL percentage | Cholesteryl Esters to Total Lipids in Very Small VLDL percentage | Concentration of Large HDL Particles | Concentration of Small HDL Particles | Concentration of Very Large HDL Particles | Free Cholesterol in Large HDL | Free Cholesterol in Small HDL | Free Cholesterol in Very Large HDL | Free Cholesterol to Cholesterol in IDL percentage | Free Cholesterol to Cholesterol in Large VLDL percentage | Free Cholesterol to Cholesterol in Medium HDL percentage | Free Cholesterol to Cholesterol in Medium VLDL percentage | Free Cholesterol to Cholesterol in Small HDL percentage | Free Cholesterol to Cholesterol in Small VLDL percentage | Free Cholesterol to Cholesterol in Very Large HDL percentage | Free Cholesterol to Cholesterol in Very Small VLDL percentage | Free Cholesterol to Cholesteryl Esters in IDL percentage | Free Cholesterol to Cholesteryl Esters in Large VLDL ratio | Free Cholesterol to Cholesteryl Esters in Medium HDL ratio | Free Cholesterol to Cholesteryl Esters in Small VLDL ratio | Free Cholesterol to Cholesteryl Esters in Very Small VLDL ratio | Free Cholesterol to Total Lipids in Chylomicrons and Extremely Large VLDL percentage | Free Cholesterol to Total Lipids in IDL percentage | Free Cholesterol to Total Lipids in Large HDL percentage | Free Cholesterol to Total Lipids in Large LDL percentage | Free Cholesterol to Total Lipids in Large VLDL percentage | Free Cholesterol to Total Lipids in Medium HDL percentage | Free Cholesterol to Total Lipids in Medium VLDL percentage | Free Cholesterol to Total Lipids in Small HDL percentage | Free Cholesterol to Total Lipids in Small VLDL percentage | Free Cholesterol to Total Lipids in Very Large HDL percentage | Free Cholesterol to Total Lipids in Very Large VLDL percentage | Phospholipids in Large HDL | Phospholipids in Large VLDL | Phospholipids in Medium LDL | Phospholipids in Small HDL | Phospholipids in Very Large HDL | Phospholipids to Total Lipids in Chylomicrons and Extremely Large VLDL percentage | Phospholipids to Total Lipids in IDL percentage | Phospholipids to Total Lipids in Large HDL percentage | Phospholipids to Total Lipids in Large VLDL percentage | Phospholipids to Total Lipids in Small HDL percentage | Phospholipids to Total Lipids in Small LDL percentage | Phospholipids to Total Lipids in Small VLDL percentage | Phospholipids to Total Lipids in Very Large HDL percentage | Total Lipids in Large HDL | Total Lipids in Medium LDL | Total Lipids in Small HDL | Total Lipids in Very Large HDL | Triglycerides in Large LDL | Triglycerides in Medium HDL | Triglycerides in Medium LDL | Triglycerides in Small HDL | Triglycerides to Total Lipids in Chylomicrons and Extremely Large VLDL percentage | Triglycerides to Total Lipids in IDL percentage | Triglycerides to Total Lipids in Large HDL percentage | Triglycerides to Total Lipids in Medium HDL percentage | Triglycerides to Total Lipids in Medium VLDL percentage | Triglycerides to Total Lipids in Small HDL percentage | Triglycerides to Total Lipids in Very Large HDL percentage | Triglycerides to Total Lipids in Very Small VLDL percentage
TYW1B	protein-coding gene	7	72558744	72828198	116		1			5	1	6	22	80		1		Triglycerides			Total Cholesterol to Total Lipids percentage | Total Esterified Cholesterol to Total Lipids percentage | Total Free Cholesterol to Total Lipids percentage | Total Triglycerides | Total Triglycerides to Total Lipids percentage	Triglycerides to Phosphoglycerides ratio	Monounsaturated Fatty Acids | Monounsaturated Fatty Acids to Total Fatty Acids percentage | Omega-6 Fatty Acids to Total Fatty Acids percentage | Polyunsaturated Fatty Acids to Total Fatty Acids percentage | Saturated Fatty Acids | Total Fatty Acids	Average Diameter for VLDL Particles | Cholesterol to Total Lipids in HDL percentage | Cholesterol to Total Lipids in VLDL percentage | Cholesteryl Esters to Cholesterol in LDL percentage | Cholesteryl Esters to Cholesterol in VLDL percentage | Cholesteryl Esters to Total Lipids in LDL percentage | Cholesteryl Esters to Total Lipids in VLDL percentage | Free Cholesterol to Cholesterol in LDL percentage | Free Cholesterol to Cholesterol in VLDL percentage | Free Cholesterol to Cholesteryl Esters in LDL percentage | Free Cholesterol to Cholesteryl Esters in VLDL percentage | Free Cholesterol to Total Lipids in LDL percentage | Free Cholesterol to Total Lipids in VLDL percentage | Phospholipids in VLDL | Phospholipids to Total Lipids in LDL percentage | Phospholipids to Total Lipids in VLDL percentage | Total Lipids in VLDL | Triglycerides in HDL | Triglycerides in LDL | Triglycerides in VLDL | Triglycerides to Total Lipids in HDL percentage | Triglycerides to Total Lipids in VLDL percentage	Cholesterol in Chylomicrons and Extremely Large VLDL | Cholesterol in Large VLDL | Cholesterol in Very Large VLDL | Cholesterol to Total Lipids in IDL percentage | Cholesterol to Total Lipids in Large HDL percentage | Cholesterol to Total Lipids in Large VLDL percentage | Cholesterol to Total Lipids in Medium VLDL percentage | Cholesterol to Total Lipids in Small VLDL percentage | Cholesterol to Total Lipids in Very Large VLDL percentage | Cholesterol to Total Lipids in Very Small VLDL percentage | Cholesteryl Esters in Chylomicrons and Extremely Large VLDL | Cholesteryl Esters to Cholesterol in Large LDL percentage | Cholesteryl Esters to Cholesterol in Large VLDL percentage | Cholesteryl Esters to Cholesterol in Medium LDL percentage | Cholesteryl Esters to Cholesterol in Medium VLDL percentage | Cholesteryl Esters to Cholesterol in Small LDL percentage | Cholesteryl Esters to Cholesterol in Very Large VLDL percentage | Cholesteryl Esters to Cholesterol in Very Small VLDL percentage | Cholesteryl Esters to Total Lipids in Large VLDL percentage | Cholesteryl Esters to Total Lipids in Medium LDL percentage | Cholesteryl Esters to Total Lipids in Medium VLDL percentage | Cholesteryl Esters to Total Lipids in Small VLDL percentage | Cholesteryl Esters to Total Lipids in Very Large VLDL percentage | Cholesteryl Esters to Total Lipids in Very Small VLDL percentage | Concentration of Chylomicrons and Extremely Large VLDL Particles | Concentration of Large VLDL Particles | Concentration of Small VLDL Particles | Concentration of Very Large VLDL Particles | Free Cholesterol in Chylomicrons and Extremely Large VLDL | Free Cholesterol in Large VLDL | Free Cholesterol in Very Large VLDL | Free Cholesterol to Cholesterol in Large LDL percentage | Free Cholesterol to Cholesterol in Large VLDL percentage | Free Cholesterol to Cholesterol in Medium LDL percentage | Free Cholesterol to Cholesterol in Medium VLDL percentage | Free Cholesterol to Cholesterol in Small LDL percentage | Free Cholesterol to Cholesterol in Very Large VLDL percentage | Free Cholesterol to Cholesterol in Very Small VLDL percentage | Free Cholesterol to Cholesteryl Esters in Large LDL ratio | Free Cholesterol to Cholesteryl Esters in Large VLDL ratio | Free Cholesterol to Cholesteryl Esters in Small LDL ratio | Free Cholesterol to Cholesteryl Esters in Very Large VLDL ratio | Free Cholesterol to Cholesteryl Esters in Very Small VLDL ratio | Free Cholesterol to Total Lipids in IDL percentage | Free Cholesterol to Total Lipids in Large LDL percentage | Free Cholesterol to Total Lipids in Medium LDL percentage | Free Cholesterol to Total Lipids in Medium VLDL percentage | Free Cholesterol to Total Lipids in Small LDL percentage | Free Cholesterol to Total Lipids in Small VLDL percentage | Free Cholesterol to Total Lipids in Very Large VLDL percentage | Free Cholesterol to Total Lipids in Very Small VLDL percentage | Phospholipids in Chylomicrons and Extremely Large VLDL | Phospholipids in Large VLDL | Phospholipids in Very Large VLDL | Phospholipids to Total Lipids in Medium VLDL percentage | Phospholipids to Total Lipids in Small VLDL percentage | Total Lipids in Chylomicrons and Extremely Large VLDL | Total Lipids in Large VLDL | Total Lipids in Small VLDL | Total Lipids in Very Large VLDL | Triglycerides in Chylomicrons and Extremely Large VLDL | Triglycerides in Large VLDL | Triglycerides in Medium HDL | Triglycerides in Medium LDL | Triglycerides in Medium VLDL | Triglycerides in Small HDL | Triglycerides in Small LDL | Triglycerides in Small VLDL | Triglycerides in Very Large VLDL | Triglycerides in Very Small VLDL | Triglycerides to Total Lipids in IDL percentage | Triglycerides to Total Lipids in Large HDL percentage | Triglycerides to Total Lipids in Medium HDL percentage | Triglycerides to Total Lipids in Medium VLDL percentage | Triglycerides to Total Lipids in Small HDL percentage | Triglycerides to Total Lipids in Small LDL percentage | Triglycerides to Total Lipids in Small VLDL percentage | Triglycerides to Total Lipids in Very Large HDL percentage | Triglycerides to Total Lipids in Very Large VLDL percentage | Triglycerides to Total Lipids in Very Small VLDL percentage		Glycoprotein Acetyls
APOA4	protein-coding gene	11	116820700	116823306	116		3			3	1	5	24	80				Apolipoprotein A | HDL cholesterol | Triglycerides			Total Phospholipids to Total Lipids percentage | Total Triglycerides | Total Triglycerides to Total Lipids percentage	Triglycerides to Phosphoglycerides ratio	Apolipoprotein A1 | Apolipoprotein B to Apolipoprotein A1 ratio | Monounsaturated Fatty Acids | Monounsaturated Fatty Acids to Total Fatty Acids percentage | Total Fatty Acids	Average Diameter for HDL Particles | Average Diameter for VLDL Particles | Cholesterol to Total Lipids in HDL percentage | Cholesteryl Esters in HDL | Cholesteryl Esters to Cholesterol in LDL percentage | Cholesteryl Esters to Total Lipids in HDL percentage | Concentration of HDL Particles | Concentration of VLDL Particles | Free Cholesterol in HDL | Free Cholesterol in VLDL | Free Cholesterol to Cholesterol in LDL percentage | Free Cholesterol to Cholesteryl Esters in LDL percentage | Free Cholesterol to Total Lipids in HDL percentage | Free Cholesterol to Total Lipids in LDL percentage | HDL Cholesterol | Phospholipids in HDL | Phospholipids in VLDL | Phospholipids to Total Lipids in HDL percentage | Total Lipids in HDL | Total Lipids in VLDL | Triglycerides in HDL | Triglycerides in LDL | Triglycerides in VLDL | Triglycerides to Total Lipids in HDL percentage	Cholesterol in Chylomicrons and Extremely Large VLDL | Cholesterol in Large HDL | Cholesterol in Large VLDL | Cholesterol in Medium HDL | Cholesterol in Very Large HDL | Cholesterol in Very Large VLDL | Cholesterol to Total Lipids in Large HDL percentage | Cholesterol to Total Lipids in Medium HDL percentage | Cholesteryl Esters in Chylomicrons and Extremely Large VLDL | Cholesteryl Esters in Large HDL | Cholesteryl Esters in Large VLDL | Cholesteryl Esters in Medium HDL | Cholesteryl Esters in Small HDL | Cholesteryl Esters in Small VLDL | Cholesteryl Esters in Very Large HDL | Cholesteryl Esters in Very Large VLDL | Cholesteryl Esters to Cholesterol in Large LDL percentage | Cholesteryl Esters to Cholesterol in Medium LDL percentage | Cholesteryl Esters to Cholesterol in Small LDL percentage | Cholesteryl Esters to Cholesterol in Small VLDL percentage | Cholesteryl Esters to Cholesterol in Very Large HDL percentage | Cholesteryl Esters to Total Lipids in Large HDL percentage | Cholesteryl Esters to Total Lipids in Medium HDL percentage | Concentration of Large HDL Particles | Concentration of Large VLDL Particles | Concentration of Medium HDL Particles | Concentration of Small VLDL Particles | Concentration of Very Large HDL Particles | Concentration of Very Large VLDL Particles | Free Cholesterol in Chylomicrons and Extremely Large VLDL | Free Cholesterol in Large HDL | Free Cholesterol in Large VLDL | Free Cholesterol in Medium HDL | Free Cholesterol in Very Large HDL | Free Cholesterol in Very Large VLDL | Free Cholesterol to Cholesterol in Large LDL percentage | Free Cholesterol to Cholesterol in Medium LDL percentage | Free Cholesterol to Cholesterol in Small LDL percentage | Free Cholesterol to Cholesterol in Small VLDL percentage | Free Cholesterol to Cholesterol in Very Large HDL percentage | Free Cholesterol to Cholesteryl Esters in Large LDL ratio | Free Cholesterol to Cholesteryl Esters in Small LDL ratio | Free Cholesterol to Cholesteryl Esters in Small VLDL ratio | Free Cholesterol to Total Lipids in Large HDL percentage | Free Cholesterol to Total Lipids in Large LDL percentage | Free Cholesterol to Total Lipids in Medium HDL percentage | Free Cholesterol to Total Lipids in Medium LDL percentage | Free Cholesterol to Total Lipids in Small HDL percentage | Free Cholesterol to Total Lipids in Very Large HDL percentage | Phospholipids in Large HDL | Phospholipids in Large VLDL | Phospholipids in Small VLDL | Phospholipids in Very Large HDL | Phospholipids in Very Large VLDL | Phospholipids to Total Lipids in Large HDL percentage | Phospholipids to Total Lipids in Large VLDL percentage | Phospholipids to Total Lipids in Medium HDL percentage | Phospholipids to Total Lipids in Very Large HDL percentage | Phospholipids to Total Lipids in Very Large VLDL percentage | Phospholipids to Total Lipids in Very Small VLDL percentage | Total Lipids in Large HDL | Total Lipids in Large VLDL | Total Lipids in Medium VLDL | Total Lipids in Small VLDL | Total Lipids in Very Large HDL | Total Lipids in Very Large VLDL | Triglycerides in IDL | Triglycerides in Large LDL | Triglycerides in Medium HDL | Triglycerides in Medium LDL | Triglycerides in Medium VLDL | Triglycerides in Small HDL | Triglycerides in Small LDL | Triglycerides in Small VLDL | Triglycerides in Very Large VLDL | Triglycerides in Very Small VLDL | Triglycerides to Total Lipids in Large HDL percentage | Triglycerides to Total Lipids in Medium HDL percentage | Triglycerides to Total Lipids in Small HDL percentage | Triglycerides to Total Lipids in Very Large HDL percentage
CD300LG	protein-coding gene	17	43847148	43863629	116		3			9	1	5	20	78				Apolipoprotein A | HDL cholesterol | Triglycerides			Total Cholesterol to Total Lipids percentage | Total Concentration of Lipoprotein Particles | Total Esterified Cholesterol to Total Cholesterol percentage | Total Esterified Cholesterol to Total Lipids percentage | Total Free Cholesterol to Total Cholesterol percentage | Total Free Cholesterol to Total Esterified Cholesterol ratio | Total Phospholipids to Total Lipids percentage | Total Triglycerides | Total Triglycerides to Total Lipids percentage	Triglycerides to Phosphoglycerides ratio	Apolipoprotein A1 | Apolipoprotein B to Apolipoprotein A1 ratio | Monounsaturated Fatty Acids to Total Fatty Acids percentage | Omega-6 Fatty Acids to Total Fatty Acids percentage | Polyunsaturated Fatty Acids to Total Fatty Acids percentage	Average Diameter for HDL Particles | Average Diameter for VLDL Particles | Cholesterol to Total Lipids in HDL percentage | Cholesteryl Esters in HDL | Cholesteryl Esters to Cholesterol in LDL percentage | Cholesteryl Esters to Cholesterol in VLDL percentage | Cholesteryl Esters to Total Lipids in HDL percentage | Concentration of HDL Particles | Free Cholesterol in HDL | Free Cholesterol to Cholesterol in LDL percentage | Free Cholesterol to Cholesterol in VLDL percentage | Free Cholesterol to Cholesteryl Esters in LDL percentage | Free Cholesterol to Cholesteryl Esters in VLDL percentage | Free Cholesterol to Total Lipids in LDL percentage | HDL Cholesterol | Phospholipids in HDL | Total Lipids in HDL | Total Lipids in VLDL | Triglycerides in VLDL | Triglycerides to Total Lipids in HDL percentage	Cholesterol in Chylomicrons and Extremely Large VLDL | Cholesterol in Large HDL | Cholesterol in Large VLDL | Cholesterol in Medium HDL | Cholesterol in Very Large HDL | Cholesterol in Very Large VLDL | Cholesterol to Total Lipids in IDL percentage | Cholesterol to Total Lipids in Large HDL percentage | Cholesterol to Total Lipids in Medium HDL percentage | Cholesterol to Total Lipids in Medium VLDL percentage | Cholesterol to Total Lipids in Very Small VLDL percentage | Cholesteryl Esters in Chylomicrons and Extremely Large VLDL | Cholesteryl Esters in Large HDL | Cholesteryl Esters in Large VLDL | Cholesteryl Esters in Medium HDL | Cholesteryl Esters in Very Large HDL | Cholesteryl Esters in Very Large VLDL | Cholesteryl Esters to Cholesterol in Medium LDL percentage | Cholesteryl Esters to Cholesterol in Medium VLDL percentage | Cholesteryl Esters to Cholesterol in Small VLDL percentage | Cholesteryl Esters to Cholesterol in Very Large HDL percentage | Cholesteryl Esters to Cholesterol in Very Small VLDL percentage | Cholesteryl Esters to Total Lipids in IDL percentage | Cholesteryl Esters to Total Lipids in Large HDL percentage | Cholesteryl Esters to Total Lipids in Medium HDL percentage | Cholesteryl Esters to Total Lipids in Medium VLDL percentage | Cholesteryl Esters to Total Lipids in Very Small VLDL percentage | Concentration of Chylomicrons and Extremely Large VLDL Particles | Concentration of Large HDL Particles | Concentration of Large VLDL Particles | Concentration of Medium HDL Particles | Concentration of Small VLDL Particles | Concentration of Very Large HDL Particles | Concentration of Very Large VLDL Particles | Free Cholesterol in Chylomicrons and Extremely Large VLDL | Free Cholesterol in Large HDL | Free Cholesterol in Large VLDL | Free Cholesterol in Medium HDL | Free Cholesterol in Very Large VLDL | Free Cholesterol to Cholesterol in Medium LDL percentage | Free Cholesterol to Cholesterol in Medium VLDL percentage | Free Cholesterol to Cholesterol in Small VLDL percentage | Free Cholesterol to Cholesterol in Very Large HDL percentage | Free Cholesterol to Cholesterol in Very Small VLDL percentage | Free Cholesterol to Cholesteryl Esters in Small VLDL ratio | Free Cholesterol to Cholesteryl Esters in Very Small VLDL ratio | Free Cholesterol to Total Lipids in Large HDL percentage | Free Cholesterol to Total Lipids in Large LDL percentage | Free Cholesterol to Total Lipids in Medium HDL percentage | Free Cholesterol to Total Lipids in Medium LDL percentage | Free Cholesterol to Total Lipids in Small VLDL percentage | Free Cholesterol to Total Lipids in Very Large HDL percentage | Phospholipids in Chylomicrons and Extremely Large VLDL | Phospholipids in Large HDL | Phospholipids in Large VLDL | Phospholipids in Medium HDL | Phospholipids in Very Large HDL | Phospholipids in Very Large VLDL | Phospholipids to Total Lipids in Medium HDL percentage | Phospholipids to Total Lipids in Small VLDL percentage | Phospholipids to Total Lipids in Very Small VLDL percentage | Total Lipids in Chylomicrons and Extremely Large VLDL | Total Lipids in Large HDL | Total Lipids in Large VLDL | Total Lipids in Medium HDL | Total Lipids in Very Large HDL | Total Lipids in Very Large VLDL | Triglycerides in Large VLDL | Triglycerides in Medium VLDL | Triglycerides in Small HDL | Triglycerides in Small VLDL | Triglycerides in Very Large VLDL | Triglycerides to Total Lipids in IDL percentage | Triglycerides to Total Lipids in Large HDL percentage | Triglycerides to Total Lipids in Medium HDL percentage | Triglycerides to Total Lipids in Small HDL percentage | Triglycerides to Total Lipids in Very Large HDL percentage | Triglycerides to Total Lipids in Very Small VLDL percentage
C19orf38	protein-coding gene	19	10836575	10869790	116		4			10	2	2	23	75				Apolipoprotein B | Cholesterol | LDL direct | Triglycerides			Remnant Cholesterol (Non-HDL, Non-LDL -Cholesterol) | Total Cholesterol | Total Cholesterol Minus HDL-C | Total Cholesterol to Total Lipids percentage | Total Esterified Cholesterol | Total Esterified Cholesterol to Total Lipids percentage | Total Free Cholesterol | Total Free Cholesterol to Total Lipids percentage | Total Lipids in Lipoprotein Particles | Total Phospholipids to Total Lipids percentage	Clinical LDL Cholesterol | Sphingomyelins	Apolipoprotein B | Apolipoprotein B to Apolipoprotein A1 ratio	Cholesterol to Total Lipids in LDL percentage | Cholesterol to Total Lipids in VLDL percentage | Cholesteryl Esters in LDL | Cholesteryl Esters in VLDL | Cholesteryl Esters to Cholesterol in VLDL percentage | Cholesteryl Esters to Total Lipids in VLDL percentage | Concentration of LDL Particles | Concentration of VLDL Particles | Free Cholesterol in LDL | Free Cholesterol in VLDL | Free Cholesterol to Cholesterol in VLDL percentage | Free Cholesterol to Cholesteryl Esters in VLDL percentage | Free Cholesterol to Total Lipids in HDL percentage | Free Cholesterol to Total Lipids in LDL percentage | Free Cholesterol to Total Lipids in VLDL percentage | LDL Cholesterol | Phospholipids in LDL | Phospholipids to Total Lipids in HDL percentage | Phospholipids to Total Lipids in VLDL percentage | Total Lipids in LDL | Triglycerides to Total Lipids in LDL percentage | Triglycerides to Total Lipids in VLDL percentage | VLDL Cholesterol	Cholesterol in IDL | Cholesterol in Large LDL | Cholesterol in Medium LDL | Cholesterol in Medium VLDL | Cholesterol in Small LDL | Cholesterol in Small VLDL | Cholesterol in Very Small VLDL | Cholesterol to Total Lipids in Large LDL percentage | Cholesterol to Total Lipids in Large VLDL percentage | Cholesterol to Total Lipids in Medium VLDL percentage | Cholesterol to Total Lipids in Small HDL percentage | Cholesterol to Total Lipids in Small VLDL percentage | Cholesterol to Total Lipids in Very Large VLDL percentage | Cholesterol to Total Lipids in Very Small VLDL percentage | Cholesteryl Esters in IDL | Cholesteryl Esters in Large LDL | Cholesteryl Esters in Medium LDL | Cholesteryl Esters in Medium VLDL | Cholesteryl Esters in Small LDL | Cholesteryl Esters in Small VLDL | Cholesteryl Esters in Very Large VLDL | Cholesteryl Esters in Very Small VLDL | Cholesteryl Esters to Cholesterol in Large VLDL percentage | Cholesteryl Esters to Cholesterol in Medium VLDL percentage | Cholesteryl Esters to Total Lipids in Large VLDL percentage | Cholesteryl Esters to Total Lipids in Medium VLDL percentage | Cholesteryl Esters to Total Lipids in Small VLDL percentage | Cholesteryl Esters to Total Lipids in Very Large VLDL percentage | Cholesteryl Esters to Total Lipids in Very Small VLDL percentage | Concentration of IDL Particles | Concentration of Large LDL Particles | Concentration of Medium LDL Particles | Concentration of Medium VLDL Particles | Concentration of Small LDL Particles | Concentration of Very Small VLDL Particles | Free Cholesterol in IDL | Free Cholesterol in Large LDL | Free Cholesterol in Medium LDL | Free Cholesterol in Medium VLDL | Free Cholesterol in Small LDL | Free Cholesterol in Small VLDL | Free Cholesterol in Very Small VLDL | Free Cholesterol to Cholesterol in Large VLDL percentage | Free Cholesterol to Cholesterol in Medium VLDL percentage | Free Cholesterol to Cholesteryl Esters in Large VLDL ratio | Free Cholesterol to Total Lipids in Large LDL percentage | Free Cholesterol to Total Lipids in Medium VLDL percentage | Free Cholesterol to Total Lipids in Small HDL percentage | Free Cholesterol to Total Lipids in Small VLDL percentage | Free Cholesterol to Total Lipids in Very Large VLDL percentage | Free Cholesterol to Total Lipids in Very Small VLDL percentage | Phospholipids in IDL | Phospholipids in Large LDL | Phospholipids in Medium LDL | Phospholipids in Medium VLDL | Phospholipids in Small LDL | Phospholipids in Small VLDL | Phospholipids in Very Small VLDL | Phospholipids to Total Lipids in Large HDL percentage | Phospholipids to Total Lipids in Medium VLDL percentage | Phospholipids to Total Lipids in Small HDL percentage | Phospholipids to Total Lipids in Small VLDL percentage | Total Lipids in IDL | Total Lipids in Large LDL | Total Lipids in Medium LDL | Total Lipids in Medium VLDL | Total Lipids in Small LDL | Triglycerides to Total Lipids in IDL percentage | Triglycerides to Total Lipids in Large LDL percentage | Triglycerides to Total Lipids in Medium LDL percentage | Triglycerides to Total Lipids in Medium VLDL percentage | Triglycerides to Total Lipids in Small LDL percentage | Triglycerides to Total Lipids in Small VLDL percentage | Triglycerides to Total Lipids in Very Large VLDL percentage | Triglycerides to Total Lipids in Very Small VLDL percentage
NPC1L1	protein-coding gene	7	44512535	44541315	113		3			11	2	4	17	76				Apolipoprotein B | Cholesterol | LDL direct			Remnant Cholesterol (Non-HDL, Non-LDL -Cholesterol) | Total Cholesterol | Total Cholesterol Minus HDL-C | Total Esterified Cholesterol | Total Esterified Cholesterol to Total Cholesterol percentage | Total Free Cholesterol | Total Free Cholesterol to Total Cholesterol percentage | Total Free Cholesterol to Total Esterified Cholesterol ratio | Total Free Cholesterol to Total Lipids percentage | Total Lipids in Lipoprotein Particles | Total Phospholipids to Total Lipids percentage	Clinical LDL Cholesterol | Sphingomyelins	Apolipoprotein B | Apolipoprotein B to Apolipoprotein A1 ratio | Linoleic Acid | Omega-6 Fatty Acids	Cholesterol to Total Lipids in LDL percentage | Cholesterol to Total Lipids in VLDL percentage | Cholesteryl Esters in LDL | Cholesteryl Esters in VLDL | Concentration of LDL Particles | Concentration of VLDL Particles | Free Cholesterol in LDL | Free Cholesterol in VLDL | Free Cholesterol to Total Lipids in VLDL percentage | LDL Cholesterol | Phospholipids in LDL | Phospholipids in VLDL | Phospholipids to Total Lipids in VLDL percentage | Total Lipids in LDL | Triglycerides to Total Lipids in LDL percentage | Triglycerides to Total Lipids in VLDL percentage | VLDL Cholesterol	Cholesterol in IDL | Cholesterol in Large LDL | Cholesterol in Large VLDL | Cholesterol in Medium LDL | Cholesterol in Medium VLDL | Cholesterol in Small LDL | Cholesterol in Small VLDL | Cholesterol in Very Small VLDL | Cholesterol to Total Lipids in IDL percentage | Cholesterol to Total Lipids in Large LDL percentage | Cholesterol to Total Lipids in Large VLDL percentage | Cholesterol to Total Lipids in Medium LDL percentage | Cholesterol to Total Lipids in Medium VLDL percentage | Cholesterol to Total Lipids in Small LDL percentage | Cholesterol to Total Lipids in Small VLDL percentage | Cholesterol to Total Lipids in Very Small VLDL percentage | Cholesteryl Esters in IDL | Cholesteryl Esters in Large LDL | Cholesteryl Esters in Large VLDL | Cholesteryl Esters in Medium LDL | Cholesteryl Esters in Medium VLDL | Cholesteryl Esters in Small LDL | Cholesteryl Esters in Small VLDL | Cholesteryl Esters in Very Large VLDL | Cholesteryl Esters in Very Small VLDL | Cholesteryl Esters to Cholesterol in Large VLDL percentage | Cholesteryl Esters to Total Lipids in Large VLDL percentage | Cholesteryl Esters to Total Lipids in Medium VLDL percentage | Cholesteryl Esters to Total Lipids in Small VLDL percentage | Cholesteryl Esters to Total Lipids in Very Small VLDL percentage | Concentration of IDL Particles | Concentration of Large LDL Particles | Concentration of Medium LDL Particles | Concentration of Medium VLDL Particles | Concentration of Small LDL Particles | Concentration of Very Small VLDL Particles | Free Cholesterol in IDL | Free Cholesterol in Large LDL | Free Cholesterol in Medium LDL | Free Cholesterol in Medium VLDL | Free Cholesterol in Small LDL | Free Cholesterol in Small VLDL | Free Cholesterol in Very Small VLDL | Free Cholesterol to Cholesterol in Large VLDL percentage | Free Cholesterol to Cholesteryl Esters in Large VLDL ratio | Free Cholesterol to Total Lipids in Large LDL percentage | Free Cholesterol to Total Lipids in Medium VLDL percentage | Free Cholesterol to Total Lipids in Small VLDL percentage | Free Cholesterol to Total Lipids in Very Large VLDL percentage | Free Cholesterol to Total Lipids in Very Small VLDL percentage | Phospholipids in IDL | Phospholipids in Large LDL | Phospholipids in Medium LDL | Phospholipids in Medium VLDL | Phospholipids in Small LDL | Phospholipids in Small VLDL | Phospholipids in Very Small VLDL | Phospholipids to Total Lipids in Large HDL percentage | Phospholipids to Total Lipids in Medium VLDL percentage | Phospholipids to Total Lipids in Small VLDL percentage | Phospholipids to Total Lipids in Very Large VLDL percentage | Total Lipids in IDL | Total Lipids in Large LDL | Total Lipids in Medium LDL | Total Lipids in Medium VLDL | Total Lipids in Small LDL | Total Lipids in Small VLDL | Total Lipids in Very Small VLDL | Triglycerides to Total Lipids in IDL percentage | Triglycerides to Total Lipids in Large LDL percentage | Triglycerides to Total Lipids in Large VLDL percentage | Triglycerides to Total Lipids in Medium LDL percentage | Triglycerides to Total Lipids in Medium VLDL percentage | Triglycerides to Total Lipids in Small VLDL percentage | Triglycerides to Total Lipids in Very Large VLDL percentage | Triglycerides to Total Lipids in Very Small VLDL percentage
ANGPTL8	protein-coding gene	19	11237450	11241943	112		3			6	1	3	24	75				Apolipoprotein A | HDL cholesterol | Triglycerides			Total Esterified Cholesterol to Total Cholesterol percentage | Total Free Cholesterol to Total Cholesterol percentage | Total Free Cholesterol to Total Esterified Cholesterol ratio | Total Phospholipids to Total Lipids percentage | Total Triglycerides | Total Triglycerides to Total Lipids percentage	Triglycerides to Phosphoglycerides ratio	Apolipoprotein B to Apolipoprotein A1 ratio | Monounsaturated Fatty Acids | Monounsaturated Fatty Acids to Total Fatty Acids percentage	Average Diameter for VLDL Particles | Cholesterol to Total Lipids in HDL percentage | Cholesterol to Total Lipids in VLDL percentage | Cholesteryl Esters in HDL | Cholesteryl Esters in VLDL | Cholesteryl Esters to Cholesterol in LDL percentage | Cholesteryl Esters to Cholesterol in VLDL percentage | Cholesteryl Esters to Total Lipids in HDL percentage | Cholesteryl Esters to Total Lipids in VLDL percentage | Concentration of VLDL Particles | Free Cholesterol in VLDL | Free Cholesterol to Cholesterol in LDL percentage | Free Cholesterol to Cholesterol in VLDL percentage | Free Cholesterol to Cholesteryl Esters in LDL percentage | Free Cholesterol to Cholesteryl Esters in VLDL percentage | Free Cholesterol to Total Lipids in LDL percentage | HDL Cholesterol | Phospholipids in VLDL | Total Lipids in HDL | Total Lipids in VLDL | Triglycerides in VLDL | Triglycerides to Total Lipids in HDL percentage | Triglycerides to Total Lipids in VLDL percentage | VLDL Cholesterol	Cholesterol in Chylomicrons and Extremely Large VLDL | Cholesterol in Large HDL | Cholesterol in Large VLDL | Cholesterol in Medium HDL | Cholesterol in Small VLDL | Cholesterol in Very Large VLDL | Cholesterol to Total Lipids in Medium HDL percentage | Cholesteryl Esters in Chylomicrons and Extremely Large VLDL | Cholesteryl Esters in Large HDL | Cholesteryl Esters in Large VLDL | Cholesteryl Esters in Medium HDL | Cholesteryl Esters in Small VLDL | Cholesteryl Esters in Very Large VLDL | Cholesteryl Esters to Cholesterol in Large LDL percentage | Cholesteryl Esters to Cholesterol in Large VLDL percentage | Cholesteryl Esters to Cholesterol in Medium LDL percentage | Cholesteryl Esters to Cholesterol in Small LDL percentage | Cholesteryl Esters to Cholesterol in Very Small VLDL percentage | Cholesteryl Esters to Total Lipids in Medium HDL percentage | Cholesteryl Esters to Total Lipids in Medium LDL percentage | Cholesteryl Esters to Total Lipids in Medium VLDL percentage | Cholesteryl Esters to Total Lipids in Small LDL percentage | Concentration of Chylomicrons and Extremely Large VLDL Particles | Concentration of Large HDL Particles | Concentration of Large VLDL Particles | Concentration of Medium HDL Particles | Concentration of Medium VLDL Particles | Concentration of Small VLDL Particles | Concentration of Very Large VLDL Particles | Free Cholesterol in Chylomicrons and Extremely Large VLDL | Free Cholesterol in Large HDL | Free Cholesterol in Large VLDL | Free Cholesterol in Medium HDL | Free Cholesterol in Medium VLDL | Free Cholesterol in Very Large VLDL | Free Cholesterol to Cholesterol in Large LDL percentage | Free Cholesterol to Cholesterol in Large VLDL percentage | Free Cholesterol to Cholesterol in Medium LDL percentage | Free Cholesterol to Cholesterol in Small LDL percentage | Free Cholesterol to Cholesterol in Very Small VLDL percentage | Free Cholesterol to Cholesteryl Esters in Large LDL ratio | Free Cholesterol to Cholesteryl Esters in Large VLDL ratio | Free Cholesterol to Cholesteryl Esters in Small LDL ratio | Free Cholesterol to Cholesteryl Esters in Very Small VLDL ratio | Free Cholesterol to Total Lipids in Large LDL percentage | Free Cholesterol to Total Lipids in Medium LDL percentage | Free Cholesterol to Total Lipids in Small LDL percentage | Phospholipids in Chylomicrons and Extremely Large VLDL | Phospholipids in Large HDL | Phospholipids in Large VLDL | Phospholipids in Medium VLDL | Phospholipids in Small VLDL | Phospholipids in Very Large VLDL | Phospholipids to Total Lipids in Large VLDL percentage | Phospholipids to Total Lipids in Small LDL percentage | Phospholipids to Total Lipids in Very Large VLDL percentage | Total Lipids in Chylomicrons and Extremely Large VLDL | Total Lipids in Large HDL | Total Lipids in Large VLDL | Total Lipids in Medium VLDL | Total Lipids in Small VLDL | Total Lipids in Very Large VLDL | Triglycerides in Chylomicrons and Extremely Large VLDL | Triglycerides in Large VLDL | Triglycerides in Medium LDL | Triglycerides in Medium VLDL | Triglycerides in Small HDL | Triglycerides in Small LDL | Triglycerides in Small VLDL | Triglycerides in Very Large VLDL | Triglycerides in Very Small VLDL | Triglycerides to Total Lipids in Large HDL percentage | Triglycerides to Total Lipids in Medium HDL percentage | Triglycerides to Total Lipids in Small HDL percentage | Triglycerides to Total Lipids in Very Large HDL percentage
TMEM161A	protein-coding gene	19	19119169	19138513	112		7			9	4	14	15	63				Alanine aminotransferase (ALT) | Alkaline phosphatase (ALP) | Apolipoprotein B | Aspartate aminotransferase (AST) | Cholesterol | LDL direct | Triglycerides			Remnant Cholesterol (Non-HDL, Non-LDL -Cholesterol) | Total Cholesterol | Total Cholesterol Minus HDL-C | Total Esterified Cholesterol | Total Free Cholesterol | Total Lipids in Lipoprotein Particles | Total Phospholipids in Lipoprotein Particles | Total Phospholipids to Total Lipids percentage | Total Triglycerides	Clinical LDL Cholesterol | Phosphatidylcholines | Phosphoglycerides | Total Cholines	Apolipoprotein B | Apolipoprotein B to Apolipoprotein A1 ratio | Docosahexaenoic Acid | Linoleic Acid | Monounsaturated Fatty Acids | Omega-3 Fatty Acids | Omega-3 Fatty Acids to Polyunsaturated Fatty Acids percentage | Omega-3 Fatty Acids to Total Fatty Acids percentage | Omega-6 Fatty Acids | Omega-6 Fatty Acids to Omega-3 Fatty Acids ratio | Omega-6 Fatty Acids to Polyunsaturated Fatty Acids percentage | Polyunsaturated Fatty Acids | Saturated Fatty Acids | Total Fatty Acids	Average Diameter for VLDL Particles | Cholesteryl Esters in LDL | Cholesteryl Esters in VLDL | Cholesteryl Esters to Total Lipids in LDL percentage | Concentration of LDL Particles | Concentration of VLDL Particles | Free Cholesterol in LDL | Free Cholesterol in VLDL | LDL Cholesterol | Phospholipids in LDL | Phospholipids in VLDL | Total Lipids in LDL | Total Lipids in VLDL | Triglycerides in VLDL | VLDL Cholesterol	Cholesterol in IDL | Cholesterol in Large LDL | Cholesterol in Large VLDL | Cholesterol in Medium LDL | Cholesterol in Medium VLDL | Cholesterol in Small LDL | Cholesterol in Small VLDL | Cholesterol in Very Large VLDL | Cholesterol in Very Small VLDL | Cholesteryl Esters in Chylomicrons and Extremely Large VLDL | Cholesteryl Esters in IDL | Cholesteryl Esters in Large LDL | Cholesteryl Esters in Large VLDL | Cholesteryl Esters in Medium LDL | Cholesteryl Esters in Medium VLDL | Cholesteryl Esters in Small LDL | Cholesteryl Esters in Small VLDL | Cholesteryl Esters in Very Large VLDL | Cholesteryl Esters in Very Small VLDL | Cholesteryl Esters to Total Lipids in Medium LDL percentage | Cholesteryl Esters to Total Lipids in Small LDL percentage | Concentration of IDL Particles | Concentration of Large LDL Particles | Concentration of Large VLDL Particles | Concentration of Medium LDL Particles | Concentration of Medium VLDL Particles | Concentration of Small HDL Particles | Concentration of Small LDL Particles | Concentration of Small VLDL Particles | Concentration of Very Large VLDL Particles | Concentration of Very Small VLDL Particles | Free Cholesterol in IDL | Free Cholesterol in Large LDL | Free Cholesterol in Large VLDL | Free Cholesterol in Medium LDL | Free Cholesterol in Medium VLDL | Free Cholesterol in Small VLDL | Free Cholesterol in Very Large VLDL | Free Cholesterol in Very Small VLDL | Phospholipids in IDL | Phospholipids in Large LDL | Phospholipids in Large VLDL | Phospholipids in Medium LDL | Phospholipids in Medium VLDL | Phospholipids in Small LDL | Phospholipids in Small VLDL | Phospholipids in Very Large VLDL | Phospholipids in Very Small VLDL | Phospholipids to Total Lipids in Small LDL percentage | Total Lipids in IDL | Total Lipids in Large LDL | Total Lipids in Large VLDL | Total Lipids in Medium LDL | Total Lipids in Medium VLDL | Total Lipids in Small HDL | Total Lipids in Small LDL | Total Lipids in Small VLDL | Total Lipids in Very Large VLDL | Total Lipids in Very Small VLDL | Triglycerides in Large VLDL | Triglycerides in Medium VLDL | Triglycerides in Small VLDL | Triglycerides in Very Large VLDL
AXL	protein-coding gene	19	41219203	41261766	111	1	2			8	1	9	19	70		1	Red blood cell distribution width (RDW)	Glycated haemoglobin (HbA1c) | Triglycerides			Remnant Cholesterol (Non-HDL, Non-LDL -Cholesterol) | Total Esterified Cholesterol to Total Cholesterol percentage | Total Free Cholesterol to Total Cholesterol percentage | Total Free Cholesterol to Total Esterified Cholesterol ratio | Total Lipids in Lipoprotein Particles | Total Phospholipids to Total Lipids percentage | Total Triglycerides | Total Triglycerides to Total Lipids percentage	Triglycerides to Phosphoglycerides ratio	Apolipoprotein B | Apolipoprotein B to Apolipoprotein A1 ratio | Linoleic Acid | Monounsaturated Fatty Acids | Monounsaturated Fatty Acids to Total Fatty Acids percentage | Omega-6 Fatty Acids | Polyunsaturated Fatty Acids | Saturated Fatty Acids | Total Fatty Acids	Cholesteryl Esters in VLDL | Cholesteryl Esters to Cholesterol in HDL percentage | Cholesteryl Esters to Cholesterol in LDL percentage | Cholesteryl Esters to Total Lipids in LDL percentage | Concentration of LDL Particles | Concentration of VLDL Particles | Free Cholesterol in VLDL | Free Cholesterol to Cholesterol in HDL percentage | Free Cholesterol to Cholesterol in LDL percentage | Free Cholesterol to Cholesteryl Esters in HDL percentage | Free Cholesterol to Cholesteryl Esters in LDL percentage | Free Cholesterol to Total Lipids in LDL percentage | Phospholipids in VLDL | Phospholipids to Total Lipids in LDL percentage | Total Lipids in VLDL | Triglycerides in LDL | Triglycerides in VLDL | Triglycerides to Total Lipids in HDL percentage | VLDL Cholesterol	Cholesterol in Chylomicrons and Extremely Large VLDL | Cholesterol in Large VLDL | Cholesterol in Medium VLDL | Cholesterol in Small VLDL | Cholesterol in Very Large VLDL | Cholesterol in Very Small VLDL | Cholesterol to Total Lipids in IDL percentage | Cholesterol to Total Lipids in Medium HDL percentage | Cholesteryl Esters in Chylomicrons and Extremely Large VLDL | Cholesteryl Esters in Large VLDL | Cholesteryl Esters in Small LDL | Cholesteryl Esters in Small VLDL | Cholesteryl Esters in Very Large VLDL | Cholesteryl Esters to Cholesterol in Large LDL percentage | Cholesteryl Esters to Cholesterol in Medium LDL percentage | Cholesteryl Esters to Cholesterol in Small HDL percentage | Cholesteryl Esters to Cholesterol in Small LDL percentage | Cholesteryl Esters to Total Lipids in IDL percentage | Cholesteryl Esters to Total Lipids in Medium HDL percentage | Concentration of Chylomicrons and Extremely Large VLDL Particles | Concentration of Large LDL Particles | Concentration of Large VLDL Particles | Concentration of Medium VLDL Particles | Concentration of Small LDL Particles | Concentration of Small VLDL Particles | Concentration of Very Large VLDL Particles | Concentration of Very Small VLDL Particles | Free Cholesterol in Chylomicrons and Extremely Large VLDL | Free Cholesterol in Large VLDL | Free Cholesterol in Medium VLDL | Free Cholesterol in Small VLDL | Free Cholesterol in Very Large VLDL | Free Cholesterol in Very Small VLDL | Free Cholesterol to Cholesterol in Large LDL percentage | Free Cholesterol to Cholesterol in Medium LDL percentage | Free Cholesterol to Cholesterol in Small HDL percentage | Free Cholesterol to Cholesterol in Small LDL percentage | Free Cholesterol to Cholesteryl Esters in Large LDL ratio | Free Cholesterol to Cholesteryl Esters in Small LDL ratio | Free Cholesterol to Total Lipids in Large LDL percentage | Free Cholesterol to Total Lipids in Medium LDL percentage | Free Cholesterol to Total Lipids in Small LDL percentage | Phospholipids in Chylomicrons and Extremely Large VLDL | Phospholipids in Large VLDL | Phospholipids in Medium VLDL | Phospholipids in Small VLDL | Phospholipids in Very Large VLDL | Phospholipids in Very Small VLDL | Phospholipids to Total Lipids in IDL percentage | Phospholipids to Total Lipids in Large LDL percentage | Total Lipids in Chylomicrons and Extremely Large VLDL | Total Lipids in Large VLDL | Total Lipids in Medium VLDL | Total Lipids in Small VLDL | Total Lipids in Very Large VLDL | Total Lipids in Very Small VLDL | Triglycerides in Chylomicrons and Extremely Large VLDL | Triglycerides in IDL | Triglycerides in Large LDL | Triglycerides in Large VLDL | Triglycerides in Medium LDL | Triglycerides in Medium VLDL | Triglycerides in Small HDL | Triglycerides in Small LDL | Triglycerides in Small VLDL | Triglycerides in Very Large HDL | Triglycerides in Very Large VLDL | Triglycerides in Very Small VLDL | Triglycerides to Total Lipids in Medium HDL percentage | Triglycerides to Total Lipids in Small HDL percentage		Glycoprotein Acetyls
NR1H3	protein-coding gene	11	47248300	47269032	109	2	5			5	2	2	19	74			Monocyte count | Neutrophil count	Apolipoprotein A | Aspartate aminotransferase (AST) | Gamma-glutamyltransferase | HDL cholesterol | IGF-1 (Insulin-like Growth Factor-1)			Total Concentration of Lipoprotein Particles | Total Esterified Cholesterol to Total Cholesterol percentage | Total Free Cholesterol to Total Cholesterol percentage | Total Free Cholesterol to Total Esterified Cholesterol ratio | Total Triglycerides to Total Lipids percentage	Sphingomyelins | Triglycerides to Phosphoglycerides ratio	Apolipoprotein A1 | Apolipoprotein B to Apolipoprotein A1 ratio	Average Diameter for HDL Particles | Cholesterol to Total Lipids in HDL percentage | Cholesteryl Esters in HDL | Cholesteryl Esters in VLDL | Cholesteryl Esters to Total Lipids in HDL percentage | Concentration of HDL Particles | Concentration of VLDL Particles | Free Cholesterol in HDL | Free Cholesterol in VLDL | Free Cholesterol to Total Lipids in HDL percentage | HDL Cholesterol | Phospholipids in HDL | Phospholipids in VLDL | Phospholipids to Total Lipids in HDL percentage | Total Lipids in HDL | Total Lipids in VLDL | Triglycerides in HDL | Triglycerides to Total Lipids in HDL percentage | VLDL Cholesterol	Cholesterol in Chylomicrons and Extremely Large VLDL | Cholesterol in Large HDL | Cholesterol in Large VLDL | Cholesterol in Medium HDL | Cholesterol in Small VLDL | Cholesterol in Very Large HDL | Cholesterol in Very Large VLDL | Cholesterol to Total Lipids in Chylomicrons and Extremely Large VLDL percentage | Cholesterol to Total Lipids in Large HDL percentage | Cholesterol to Total Lipids in Medium HDL percentage | Cholesterol to Total Lipids in Small HDL percentage | Cholesteryl Esters in Chylomicrons and Extremely Large VLDL | Cholesteryl Esters in Large HDL | Cholesteryl Esters in Large VLDL | Cholesteryl Esters in Medium HDL | Cholesteryl Esters in Small VLDL | Cholesteryl Esters in Very Large HDL | Cholesteryl Esters in Very Large VLDL | Cholesteryl Esters to Cholesterol in Large HDL percentage | Cholesteryl Esters to Cholesterol in Medium LDL percentage | Cholesteryl Esters to Cholesterol in Small LDL percentage | Cholesteryl Esters to Cholesterol in Small VLDL percentage | Cholesteryl Esters to Cholesterol in Very Large HDL percentage | Cholesteryl Esters to Total Lipids in Large HDL percentage | Cholesteryl Esters to Total Lipids in Medium HDL percentage | Cholesteryl Esters to Total Lipids in Medium LDL percentage | Cholesteryl Esters to Total Lipids in Small LDL percentage | Cholesteryl Esters to Total Lipids in Very Large HDL percentage | Concentration of Large HDL Particles | Concentration of Large VLDL Particles | Concentration of Medium HDL Particles | Concentration of Small VLDL Particles | Concentration of Very Large HDL Particles | Concentration of Very Large VLDL Particles | Free Cholesterol in Large HDL | Free Cholesterol in Large VLDL | Free Cholesterol in Medium HDL | Free Cholesterol in Very Large HDL | Free Cholesterol in Very Large VLDL | Free Cholesterol to Cholesterol in Large HDL percentage | Free Cholesterol to Cholesterol in Medium LDL percentage | Free Cholesterol to Cholesterol in Small LDL percentage | Free Cholesterol to Cholesterol in Small VLDL percentage | Free Cholesterol to Cholesterol in Very Large HDL percentage | Free Cholesterol to Cholesteryl Esters in Small LDL ratio | Free Cholesterol to Cholesteryl Esters in Small VLDL ratio | Free Cholesterol to Total Lipids in Large HDL percentage | Free Cholesterol to Total Lipids in Large VLDL percentage | Free Cholesterol to Total Lipids in Medium HDL percentage | Free Cholesterol to Total Lipids in Medium LDL percentage | Free Cholesterol to Total Lipids in Small HDL percentage | Free Cholesterol to Total Lipids in Very Large HDL percentage | Phospholipids in Large HDL | Phospholipids in Large VLDL | Phospholipids in Very Large HDL | Phospholipids in Very Large VLDL | Phospholipids to Total Lipids in Large HDL percentage | Phospholipids to Total Lipids in Large VLDL percentage | Phospholipids to Total Lipids in Medium HDL percentage | Phospholipids to Total Lipids in Small LDL percentage | Phospholipids to Total Lipids in Very Large HDL percentage | Total Lipids in Large HDL | Total Lipids in Large VLDL | Total Lipids in Medium HDL | Total Lipids in Very Large HDL | Total Lipids in Very Large VLDL | Triglycerides in Medium HDL | Triglycerides in Small HDL | Triglycerides to Total Lipids in Chylomicrons and Extremely Large VLDL percentage | Triglycerides to Total Lipids in Large HDL percentage | Triglycerides to Total Lipids in Large VLDL percentage | Triglycerides to Total Lipids in Medium HDL percentage | Triglycerides to Total Lipids in Small HDL percentage | Triglycerides to Total Lipids in Very Large HDL percentage
GEMIN7	protein-coding gene	19	45079195	45091524	108		4			8	2	2	19	73				Apolipoprotein B | C-reactive protein (CRP) | Cholesterol | LDL direct			Remnant Cholesterol (Non-HDL, Non-LDL -Cholesterol) | Total Cholesterol | Total Cholesterol Minus HDL-C | Total Cholesterol to Total Lipids percentage | Total Esterified Cholesterol | Total Esterified Cholesterol to Total Lipids percentage | Total Free Cholesterol | Total Free Cholesterol to Total Lipids percentage	Clinical LDL Cholesterol | Sphingomyelins	Apolipoprotein B | Apolipoprotein B to Apolipoprotein A1 ratio	Cholesterol to Total Lipids in HDL percentage | Cholesterol to Total Lipids in LDL percentage | Cholesterol to Total Lipids in VLDL percentage | Cholesteryl Esters in LDL | Cholesteryl Esters to Cholesterol in LDL percentage | Cholesteryl Esters to Total Lipids in VLDL percentage | Concentration of LDL Particles | Free Cholesterol in LDL | Free Cholesterol to Cholesterol in LDL percentage | Free Cholesterol to Cholesteryl Esters in LDL percentage | Free Cholesterol to Total Lipids in HDL percentage | Free Cholesterol to Total Lipids in LDL percentage | Free Cholesterol to Total Lipids in VLDL percentage | LDL Cholesterol | Phospholipids in LDL | Phospholipids to Total Lipids in HDL percentage | Total Lipids in LDL | Triglycerides to Total Lipids in LDL percentage | Triglycerides to Total Lipids in VLDL percentage	Cholesterol in IDL | Cholesterol in Large LDL | Cholesterol in Medium LDL | Cholesterol in Medium VLDL | Cholesterol in Small LDL | Cholesterol to Total Lipids in IDL percentage | Cholesterol to Total Lipids in Large HDL percentage | Cholesterol to Total Lipids in Large LDL percentage | Cholesterol to Total Lipids in Medium VLDL percentage | Cholesterol to Total Lipids in Small HDL percentage | Cholesterol to Total Lipids in Small VLDL percentage | Cholesterol to Total Lipids in Very Small VLDL percentage | Cholesteryl Esters in IDL | Cholesteryl Esters in Large LDL | Cholesteryl Esters in Medium LDL | Cholesteryl Esters in Medium VLDL | Cholesteryl Esters in Small LDL | Cholesteryl Esters in Very Small VLDL | Cholesteryl Esters to Cholesterol in Medium LDL percentage | Cholesteryl Esters to Cholesterol in Medium VLDL percentage | Cholesteryl Esters to Cholesterol in Small LDL percentage | Cholesteryl Esters to Cholesterol in Small VLDL percentage | Cholesteryl Esters to Cholesterol in Very Small VLDL percentage | Cholesteryl Esters to Total Lipids in IDL percentage | Cholesteryl Esters to Total Lipids in Large LDL percentage | Cholesteryl Esters to Total Lipids in Medium VLDL percentage | Cholesteryl Esters to Total Lipids in Very Small VLDL percentage | Concentration of IDL Particles | Concentration of Large LDL Particles | Concentration of Medium LDL Particles | Concentration of Small LDL Particles | Free Cholesterol in IDL | Free Cholesterol in Large LDL | Free Cholesterol in Medium LDL | Free Cholesterol in Medium VLDL | Free Cholesterol in Small LDL | Free Cholesterol in Small VLDL | Free Cholesterol in Very Large HDL | Free Cholesterol to Cholesterol in Medium LDL percentage | Free Cholesterol to Cholesterol in Medium VLDL percentage | Free Cholesterol to Cholesterol in Small LDL percentage | Free Cholesterol to Cholesterol in Small VLDL percentage | Free Cholesterol to Cholesterol in Very Small VLDL percentage | Free Cholesterol to Cholesteryl Esters in Small LDL ratio | Free Cholesterol to Cholesteryl Esters in Small VLDL ratio | Free Cholesterol to Cholesteryl Esters in Very Small VLDL ratio | Free Cholesterol to Total Lipids in Large HDL percentage | Free Cholesterol to Total Lipids in Large LDL percentage | Free Cholesterol to Total Lipids in Medium HDL percentage | Free Cholesterol to Total Lipids in Medium LDL percentage | Free Cholesterol to Total Lipids in Medium VLDL percentage | Free Cholesterol to Total Lipids in Small HDL percentage | Free Cholesterol to Total Lipids in Small LDL percentage | Free Cholesterol to Total Lipids in Small VLDL percentage | Phospholipids in IDL | Phospholipids in Large LDL | Phospholipids in Medium LDL | Phospholipids in Medium VLDL | Phospholipids in Small LDL | Phospholipids to Total Lipids in IDL percentage | Phospholipids to Total Lipids in Medium VLDL percentage | Phospholipids to Total Lipids in Small VLDL percentage | Total Lipids in IDL | Total Lipids in Large LDL | Total Lipids in Medium LDL | Total Lipids in Small LDL | Triglycerides to Total Lipids in IDL percentage | Triglycerides to Total Lipids in Large LDL percentage | Triglycerides to Total Lipids in Medium LDL percentage | Triglycerides to Total Lipids in Medium VLDL percentage | Triglycerides to Total Lipids in Small LDL percentage | Triglycerides to Total Lipids in Small VLDL percentage | Triglycerides to Total Lipids in Very Small VLDL percentage
TIMD4	protein-coding gene	5	156919282	156963255	107		5			12	3	8	15	64				Apolipoprotein B | Cholesterol | Glycated haemoglobin (HbA1c) | LDL direct | Triglycerides			Remnant Cholesterol (Non-HDL, Non-LDL -Cholesterol) | Total Cholesterol | Total Cholesterol Minus HDL-C | Total Esterified Cholesterol | Total Esterified Cholesterol to Total Cholesterol percentage | Total Free Cholesterol | Total Free Cholesterol to Total Cholesterol percentage | Total Free Cholesterol to Total Esterified Cholesterol ratio | Total Lipids in Lipoprotein Particles | Total Phospholipids in Lipoprotein Particles | Total Phospholipids to Total Lipids percentage | Total Triglycerides	Clinical LDL Cholesterol | Phosphoglycerides | Total Cholines	Apolipoprotein B | Apolipoprotein B to Apolipoprotein A1 ratio | Linoleic Acid | Monounsaturated Fatty Acids | Omega-6 Fatty Acids | Polyunsaturated Fatty Acids | Saturated Fatty Acids | Total Fatty Acids	Cholesteryl Esters in LDL | Cholesteryl Esters in VLDL | Cholesteryl Esters to Total Lipids in LDL percentage | Concentration of LDL Particles | Concentration of VLDL Particles | Free Cholesterol in VLDL | LDL Cholesterol | Phospholipids in LDL | Phospholipids in VLDL | Phospholipids to Total Lipids in LDL percentage | Total Lipids in LDL | Total Lipids in VLDL | Triglycerides in LDL | Triglycerides in VLDL | VLDL Cholesterol	Cholesterol in Chylomicrons and Extremely Large VLDL | Cholesterol in Large LDL | Cholesterol in Large VLDL | Cholesterol in Medium LDL | Cholesterol in Medium VLDL | Cholesterol in Small LDL | Cholesterol in Small VLDL | Cholesterol in Very Large VLDL | Cholesterol in Very Small VLDL | Cholesteryl Esters in Chylomicrons and Extremely Large VLDL | Cholesteryl Esters in Large LDL | Cholesteryl Esters in Large VLDL | Cholesteryl Esters in Medium LDL | Cholesteryl Esters in Medium VLDL | Cholesteryl Esters in Small LDL | Cholesteryl Esters in Small VLDL | Cholesteryl Esters in Very Large VLDL | Cholesteryl Esters in Very Small VLDL | Concentration of Chylomicrons and Extremely Large VLDL Particles | Concentration of Large LDL Particles | Concentration of Large VLDL Particles | Concentration of Medium LDL Particles | Concentration of Medium VLDL Particles | Concentration of Small LDL Particles | Concentration of Small VLDL Particles | Concentration of Very Large VLDL Particles | Concentration of Very Small VLDL Particles | Free Cholesterol in Chylomicrons and Extremely Large VLDL | Free Cholesterol in Large VLDL | Free Cholesterol in Medium VLDL | Free Cholesterol in Small VLDL | Free Cholesterol in Very Large VLDL | Free Cholesterol in Very Small VLDL | Phospholipids in Chylomicrons and Extremely Large VLDL | Phospholipids in IDL | Phospholipids in Large VLDL | Phospholipids in Medium LDL | Phospholipids in Medium VLDL | Phospholipids in Small LDL | Phospholipids in Small VLDL | Phospholipids in Very Large VLDL | Phospholipids in Very Small VLDL | Phospholipids to Total Lipids in Large LDL percentage | Total Lipids in Chylomicrons and Extremely Large VLDL | Total Lipids in IDL | Total Lipids in Large LDL | Total Lipids in Large VLDL | Total Lipids in Medium LDL | Total Lipids in Medium VLDL | Total Lipids in Small LDL | Total Lipids in Small VLDL | Total Lipids in Very Large VLDL | Total Lipids in Very Small VLDL | Triglycerides in Chylomicrons and Extremely Large VLDL | Triglycerides in IDL | Triglycerides in Large LDL | Triglycerides in Large VLDL | Triglycerides in Medium LDL | Triglycerides in Medium VLDL | Triglycerides in Small LDL | Triglycerides in Small VLDL | Triglycerides in Very Large HDL | Triglycerides in Very Large VLDL | Triglycerides in Very Small VLDL
LINC00954	noncoding RNA (ncRNA) gene	2	19868875	19885044	106		3			8	2	8	15	70				Apolipoprotein B | Cholesterol | LDL direct			Remnant Cholesterol (Non-HDL, Non-LDL -Cholesterol) | Total Cholesterol | Total Cholesterol Minus HDL-C | Total Esterified Cholesterol | Total Free Cholesterol | Total Lipids in Lipoprotein Particles | Total Phospholipids in Lipoprotein Particles | Total Phospholipids to Total Lipids percentage	Clinical LDL Cholesterol | Sphingomyelins	Apolipoprotein B | Apolipoprotein B to Apolipoprotein A1 ratio | Linoleic Acid | Monounsaturated Fatty Acids | Omega-6 Fatty Acids | Polyunsaturated Fatty Acids | Saturated Fatty Acids | Total Fatty Acids	Cholesteryl Esters in LDL | Cholesteryl Esters in VLDL | Cholesteryl Esters to Total Lipids in LDL percentage | Concentration of LDL Particles | Concentration of VLDL Particles | Free Cholesterol in LDL | Free Cholesterol in VLDL | LDL Cholesterol | Phospholipids in LDL | Phospholipids in VLDL | Phospholipids to Total Lipids in VLDL percentage | Total Lipids in LDL | Total Lipids in VLDL | Triglycerides in LDL | VLDL Cholesterol	Cholesterol in IDL | Cholesterol in Large LDL | Cholesterol in Large VLDL | Cholesterol in Medium LDL | Cholesterol in Medium VLDL | Cholesterol in Small LDL | Cholesterol in Small VLDL | Cholesterol in Very Large VLDL | Cholesterol in Very Small VLDL | Cholesterol to Total Lipids in Chylomicrons and Extremely Large VLDL percentage | Cholesterol to Total Lipids in Large VLDL percentage | Cholesterol to Total Lipids in Small VLDL percentage | Cholesterol to Total Lipids in Very Large VLDL percentage | Cholesteryl Esters in IDL | Cholesteryl Esters in Large LDL | Cholesteryl Esters in Large VLDL | Cholesteryl Esters in Medium LDL | Cholesteryl Esters in Medium VLDL | Cholesteryl Esters in Small LDL | Cholesteryl Esters in Small VLDL | Cholesteryl Esters in Very Large VLDL | Cholesteryl Esters in Very Small VLDL | Cholesteryl Esters to Cholesterol in Very Large VLDL percentage | Cholesteryl Esters to Total Lipids in Chylomicrons and Extremely Large VLDL percentage | Cholesteryl Esters to Total Lipids in Large LDL percentage | Cholesteryl Esters to Total Lipids in Large VLDL percentage | Cholesteryl Esters to Total Lipids in Small VLDL percentage | Cholesteryl Esters to Total Lipids in Very Large VLDL percentage | Concentration of IDL Particles | Concentration of Large LDL Particles | Concentration of Medium LDL Particles | Concentration of Medium VLDL Particles | Concentration of Small LDL Particles | Concentration of Small VLDL Particles | Concentration of Very Small VLDL Particles | Free Cholesterol in IDL | Free Cholesterol in Large LDL | Free Cholesterol in Medium LDL | Free Cholesterol in Medium VLDL | Free Cholesterol in Small LDL | Free Cholesterol in Small VLDL | Free Cholesterol in Very Small VLDL | Free Cholesterol to Cholesterol in Very Large VLDL percentage | Free Cholesterol to Cholesteryl Esters in Very Large VLDL ratio | Free Cholesterol to Total Lipids in Large VLDL percentage | Free Cholesterol to Total Lipids in Medium VLDL percentage | Phospholipids in IDL | Phospholipids in Large LDL | Phospholipids in Medium LDL | Phospholipids in Medium VLDL | Phospholipids in Small LDL | Phospholipids in Small VLDL | Phospholipids in Very Small VLDL | Phospholipids to Total Lipids in Medium VLDL percentage | Total Lipids in IDL | Total Lipids in Large LDL | Total Lipids in Medium LDL | Total Lipids in Medium VLDL | Total Lipids in Small LDL | Total Lipids in Small VLDL | Total Lipids in Very Small VLDL | Triglycerides in IDL | Triglycerides in Large LDL | Triglycerides in Medium LDL | Triglycerides in Medium VLDL | Triglycerides in Very Small VLDL | Triglycerides to Total Lipids in Chylomicrons and Extremely Large VLDL percentage | Triglycerides to Total Lipids in Large VLDL percentage | Triglycerides to Total Lipids in Small VLDL percentage | Triglycerides to Total Lipids in Very Large VLDL percentage
RBKS	protein-coding gene	2	27781364	27891098	105	1	5			4	1	8	19	65	1	1	Neutrophil count	Alkaline phosphatase (ALP) | C-reactive protein (CRP) | Calcium | SHBG (Sex Hormone-Binding Globulin) | Triglycerides			Total Cholesterol to Total Lipids percentage | Total Esterified Cholesterol to Total Lipids percentage | Total Triglycerides | Total Triglycerides to Total Lipids percentage	Triglycerides to Phosphoglycerides ratio	Linoleic Acid to Total Fatty Acids percentage | Monounsaturated Fatty Acids | Monounsaturated Fatty Acids to Total Fatty Acids percentage | Omega-6 Fatty Acids to Total Fatty Acids percentage | Polyunsaturated Fatty Acids to Total Fatty Acids percentage | Saturated Fatty Acids | Saturated Fatty Acids to Total Fatty Acids percentage | Total Fatty Acids	Average Diameter for VLDL Particles | Cholesterol to Total Lipids in VLDL percentage | Cholesteryl Esters to Cholesterol in LDL percentage | Cholesteryl Esters to Cholesterol in VLDL percentage | Cholesteryl Esters to Total Lipids in VLDL percentage | Free Cholesterol to Cholesterol in LDL percentage | Free Cholesterol to Cholesterol in VLDL percentage | Free Cholesterol to Cholesteryl Esters in LDL percentage | Free Cholesterol to Cholesteryl Esters in VLDL percentage | Free Cholesterol to Total Lipids in LDL percentage | Free Cholesterol to Total Lipids in VLDL percentage | Phospholipids in VLDL | Phospholipids to Total Lipids in VLDL percentage | Total Lipids in VLDL | Triglycerides in HDL | Triglycerides in LDL | Triglycerides in VLDL | Triglycerides to Total Lipids in LDL percentage | Triglycerides to Total Lipids in VLDL percentage	Cholesterol in Chylomicrons and Extremely Large VLDL | Cholesterol in Very Large VLDL | Cholesterol to Total Lipids in Medium VLDL percentage | Cholesterol to Total Lipids in Very Large VLDL percentage | Cholesterol to Total Lipids in Very Small VLDL percentage | Cholesteryl Esters in Chylomicrons and Extremely Large VLDL | Cholesteryl Esters to Cholesterol in Large LDL percentage | Cholesteryl Esters to Cholesterol in Large VLDL percentage | Cholesteryl Esters to Cholesterol in Medium LDL percentage | Cholesteryl Esters to Cholesterol in Medium VLDL percentage | Cholesteryl Esters to Cholesterol in Small LDL percentage | Cholesteryl Esters to Cholesterol in Very Large VLDL percentage | Cholesteryl Esters to Cholesterol in Very Small VLDL percentage | Cholesteryl Esters to Total Lipids in Large VLDL percentage | Cholesteryl Esters to Total Lipids in Medium VLDL percentage | Cholesteryl Esters to Total Lipids in Very Large VLDL percentage | Cholesteryl Esters to Total Lipids in Very Small VLDL percentage | Concentration of Chylomicrons and Extremely Large VLDL Particles | Concentration of Large VLDL Particles | Concentration of Very Large VLDL Particles | Free Cholesterol in Chylomicrons and Extremely Large VLDL | Free Cholesterol in Large VLDL | Free Cholesterol in Very Large VLDL | Free Cholesterol to Cholesterol in Large LDL percentage | Free Cholesterol to Cholesterol in Large VLDL percentage | Free Cholesterol to Cholesterol in Medium LDL percentage | Free Cholesterol to Cholesterol in Medium VLDL percentage | Free Cholesterol to Cholesterol in Small LDL percentage | Free Cholesterol to Cholesterol in Very Large VLDL percentage | Free Cholesterol to Cholesterol in Very Small VLDL percentage | Free Cholesterol to Cholesteryl Esters in Large LDL ratio | Free Cholesterol to Cholesteryl Esters in Large VLDL ratio | Free Cholesterol to Cholesteryl Esters in Small LDL ratio | Free Cholesterol to Cholesteryl Esters in Very Large VLDL ratio | Free Cholesterol to Cholesteryl Esters in Very Small VLDL ratio | Free Cholesterol to Total Lipids in Large LDL percentage | Free Cholesterol to Total Lipids in Medium LDL percentage | Free Cholesterol to Total Lipids in Small LDL percentage | Free Cholesterol to Total Lipids in Very Large VLDL percentage | Phospholipids in Chylomicrons and Extremely Large VLDL | Phospholipids in Large VLDL | Phospholipids in Small HDL | Phospholipids in Very Large VLDL | Total Lipids in Chylomicrons and Extremely Large VLDL | Total Lipids in Large VLDL | Total Lipids in Small HDL | Total Lipids in Very Large VLDL | Triglycerides in Chylomicrons and Extremely Large VLDL | Triglycerides in IDL | Triglycerides in Large LDL | Triglycerides in Large VLDL | Triglycerides in Medium HDL | Triglycerides in Medium LDL | Triglycerides in Medium VLDL | Triglycerides in Small HDL | Triglycerides in Small LDL | Triglycerides in Small VLDL | Triglycerides in Very Large VLDL | Triglycerides in Very Small VLDL | Triglycerides to Total Lipids in IDL percentage | Triglycerides to Total Lipids in Medium VLDL percentage | Triglycerides to Total Lipids in Small LDL percentage | Triglycerides to Total Lipids in Very Large HDL percentage | Triglycerides to Total Lipids in Very Large VLDL percentage | Triglycerides to Total Lipids in Very Small VLDL percentage	Glutamine	Glycoprotein Acetyls
STAB1	protein-coding gene	3	52495338	52524495	104	2	7			7	3		17	68			Platelet distribution width (PDW) | Red blood cell distribution width (RDW)	Albumin | Apolipoprotein A | Cholesterol | HDL cholesterol | IGF-1 (Insulin-like Growth Factor-1) | LDL direct | Total protein			Total Cholesterol | Total Cholesterol to Total Lipids percentage | Total Esterified Cholesterol | Total Esterified Cholesterol to Total Lipids percentage | Total Free Cholesterol | Total Free Cholesterol to Total Lipids percentage | Total Triglycerides to Total Lipids percentage	Clinical LDL Cholesterol | Sphingomyelins | Triglycerides to Phosphoglycerides ratio		Cholesterol to Total Lipids in HDL percentage | Cholesterol to Total Lipids in LDL percentage | Cholesterol to Total Lipids in VLDL percentage | Cholesteryl Esters in HDL | Cholesteryl Esters to Cholesterol in VLDL percentage | Cholesteryl Esters to Total Lipids in HDL percentage | Cholesteryl Esters to Total Lipids in VLDL percentage | Free Cholesterol in LDL | Free Cholesterol to Cholesterol in VLDL percentage | Free Cholesterol to Cholesteryl Esters in VLDL percentage | Free Cholesterol to Total Lipids in LDL percentage | Free Cholesterol to Total Lipids in VLDL percentage | LDL Cholesterol | Phospholipids to Total Lipids in HDL percentage | Phospholipids to Total Lipids in VLDL percentage | Triglycerides to Total Lipids in LDL percentage | Triglycerides to Total Lipids in VLDL percentage	Cholesterol in IDL | Cholesterol in Large LDL | Cholesterol in Medium VLDL | Cholesterol to Total Lipids in Large HDL percentage | Cholesterol to Total Lipids in Large LDL percentage | Cholesterol to Total Lipids in Large VLDL percentage | Cholesterol to Total Lipids in Medium HDL percentage | Cholesterol to Total Lipids in Medium LDL percentage | Cholesterol to Total Lipids in Medium VLDL percentage | Cholesterol to Total Lipids in Small HDL percentage | Cholesterol to Total Lipids in Small LDL percentage | Cholesterol to Total Lipids in Small VLDL percentage | Cholesterol to Total Lipids in Very Large VLDL percentage | Cholesterol to Total Lipids in Very Small VLDL percentage | Cholesteryl Esters in IDL | Cholesteryl Esters in Large HDL | Cholesteryl Esters in Large LDL | Cholesteryl Esters in Medium VLDL | Cholesteryl Esters in Very Large HDL | Cholesteryl Esters to Cholesterol in Large VLDL percentage | Cholesteryl Esters to Cholesterol in Medium VLDL percentage | Cholesteryl Esters to Cholesterol in Very Large HDL percentage | Cholesteryl Esters to Cholesterol in Very Large VLDL percentage | Cholesteryl Esters to Cholesterol in Very Small VLDL percentage | Cholesteryl Esters to Total Lipids in Large HDL percentage | Cholesteryl Esters to Total Lipids in Large VLDL percentage | Cholesteryl Esters to Total Lipids in Medium HDL percentage | Cholesteryl Esters to Total Lipids in Medium VLDL percentage | Cholesteryl Esters to Total Lipids in Small VLDL percentage | Cholesteryl Esters to Total Lipids in Very Large VLDL percentage | Cholesteryl Esters to Total Lipids in Very Small VLDL percentage | Free Cholesterol in IDL | Free Cholesterol in Large LDL | Free Cholesterol in Medium LDL | Free Cholesterol in Small LDL | Free Cholesterol to Cholesterol in Large VLDL percentage | Free Cholesterol to Cholesterol in Medium VLDL percentage | Free Cholesterol to Cholesterol in Very Large HDL percentage | Free Cholesterol to Cholesterol in Very Large VLDL percentage | Free Cholesterol to Cholesterol in Very Small VLDL percentage | Free Cholesterol to Cholesteryl Esters in Large VLDL ratio | Free Cholesterol to Cholesteryl Esters in Very Large VLDL ratio | Free Cholesterol to Cholesteryl Esters in Very Small VLDL ratio | Free Cholesterol to Total Lipids in IDL percentage | Free Cholesterol to Total Lipids in Large LDL percentage | Free Cholesterol to Total Lipids in Medium HDL percentage | Free Cholesterol to Total Lipids in Medium LDL percentage | Free Cholesterol to Total Lipids in Medium VLDL percentage | Free Cholesterol to Total Lipids in Small VLDL percentage | Free Cholesterol to Total Lipids in Very Large VLDL percentage | Free Cholesterol to Total Lipids in Very Small VLDL percentage | Phospholipids in IDL | Phospholipids in Large LDL | Phospholipids to Total Lipids in Large HDL percentage | Phospholipids to Total Lipids in Medium HDL percentage | Phospholipids to Total Lipids in Medium VLDL percentage | Phospholipids to Total Lipids in Small VLDL percentage | Total Lipids in IDL | Total Lipids in Large LDL | Triglycerides to Total Lipids in IDL percentage | Triglycerides to Total Lipids in Large LDL percentage | Triglycerides to Total Lipids in Medium LDL percentage | Triglycerides to Total Lipids in Medium VLDL percentage | Triglycerides to Total Lipids in Small HDL percentage | Triglycerides to Total Lipids in Small LDL percentage | Triglycerides to Total Lipids in Small VLDL percentage | Triglycerides to Total Lipids in Very Large VLDL percentage | Triglycerides to Total Lipids in Very Small VLDL percentage
PBX4	protein-coding gene	19	19561707	19618916	104		6			8	3	14	15	58				Alanine aminotransferase (ALT) | Alkaline phosphatase (ALP) | Apolipoprotein B | Cholesterol | LDL direct | Triglycerides			Remnant Cholesterol (Non-HDL, Non-LDL -Cholesterol) | Total Cholesterol | Total Cholesterol Minus HDL-C | Total Esterified Cholesterol | Total Free Cholesterol | Total Lipids in Lipoprotein Particles | Total Phospholipids in Lipoprotein Particles | Total Phospholipids to Total Lipids percentage	Clinical LDL Cholesterol | Phosphoglycerides | Total Cholines	Apolipoprotein B | Apolipoprotein B to Apolipoprotein A1 ratio | Docosahexaenoic Acid | Linoleic Acid | Monounsaturated Fatty Acids | Omega-3 Fatty Acids | Omega-3 Fatty Acids to Polyunsaturated Fatty Acids percentage | Omega-3 Fatty Acids to Total Fatty Acids percentage | Omega-6 Fatty Acids | Omega-6 Fatty Acids to Omega-3 Fatty Acids ratio | Omega-6 Fatty Acids to Polyunsaturated Fatty Acids percentage | Polyunsaturated Fatty Acids | Saturated Fatty Acids | Total Fatty Acids	Average Diameter for VLDL Particles | Cholesteryl Esters in LDL | Cholesteryl Esters in VLDL | Cholesteryl Esters to Total Lipids in LDL percentage | Concentration of LDL Particles | Concentration of VLDL Particles | Free Cholesterol in LDL | Free Cholesterol in VLDL | LDL Cholesterol | Phospholipids in LDL | Phospholipids in VLDL | Total Lipids in LDL | Total Lipids in VLDL | Triglycerides in VLDL | VLDL Cholesterol	Cholesterol in IDL | Cholesterol in Large LDL | Cholesterol in Large VLDL | Cholesterol in Medium LDL | Cholesterol in Medium VLDL | Cholesterol in Small LDL | Cholesterol in Small VLDL | Cholesterol in Very Large VLDL | Cholesterol in Very Small VLDL | Cholesteryl Esters in IDL | Cholesteryl Esters in Large LDL | Cholesteryl Esters in Large VLDL | Cholesteryl Esters in Medium LDL | Cholesteryl Esters in Medium VLDL | Cholesteryl Esters in Small LDL | Cholesteryl Esters in Small VLDL | Cholesteryl Esters in Very Large VLDL | Cholesteryl Esters in Very Small VLDL | Cholesteryl Esters to Total Lipids in Small LDL percentage | Concentration of IDL Particles | Concentration of Large LDL Particles | Concentration of Large VLDL Particles | Concentration of Medium LDL Particles | Concentration of Medium VLDL Particles | Concentration of Small LDL Particles | Concentration of Small VLDL Particles | Concentration of Very Large VLDL Particles | Concentration of Very Small VLDL Particles | Free Cholesterol in IDL | Free Cholesterol in Large LDL | Free Cholesterol in Large VLDL | Free Cholesterol in Medium LDL | Free Cholesterol in Medium VLDL | Free Cholesterol in Small LDL | Free Cholesterol in Small VLDL | Free Cholesterol in Very Large VLDL | Free Cholesterol in Very Small VLDL | Phospholipids in IDL | Phospholipids in Large LDL | Phospholipids in Large VLDL | Phospholipids in Medium LDL | Phospholipids in Medium VLDL | Phospholipids in Small LDL | Phospholipids in Small VLDL | Phospholipids in Very Large VLDL | Phospholipids in Very Small VLDL | Phospholipids to Total Lipids in Small LDL percentage | Total Lipids in IDL | Total Lipids in Large LDL | Total Lipids in Large VLDL | Total Lipids in Medium LDL | Total Lipids in Medium VLDL | Total Lipids in Small LDL | Total Lipids in Small VLDL | Total Lipids in Very Large VLDL | Total Lipids in Very Small VLDL | Triglycerides in Large VLDL | Triglycerides in Medium VLDL
FNDC4	protein-coding gene	2	27491883	27495245	103		5			3	3	10	20	60	1	1		C-reactive protein (CRP) | Gamma-glutamyltransferase | IGF-1 (Insulin-like Growth Factor-1) | SHBG (Sex Hormone-Binding Globulin) | Triglycerides			Total Lipids in Lipoprotein Particles | Total Triglycerides | Total Triglycerides to Total Lipids percentage	Phosphatidylcholines | Phosphoglycerides | Triglycerides to Phosphoglycerides ratio	Linoleic Acid | Monounsaturated Fatty Acids | Monounsaturated Fatty Acids to Total Fatty Acids percentage | Omega-3 Fatty Acids | Omega-6 Fatty Acids | Omega-6 Fatty Acids to Total Fatty Acids percentage | Polyunsaturated Fatty Acids | Polyunsaturated Fatty Acids to Total Fatty Acids percentage | Saturated Fatty Acids | Total Fatty Acids	Average Diameter for VLDL Particles | Cholesterol to Total Lipids in HDL percentage | Cholesteryl Esters to Cholesterol in LDL percentage | Cholesteryl Esters to Cholesterol in VLDL percentage | Cholesteryl Esters to Total Lipids in HDL percentage | Cholesteryl Esters to Total Lipids in LDL percentage | Concentration of VLDL Particles | Free Cholesterol in VLDL | Free Cholesterol to Cholesterol in LDL percentage | Free Cholesterol to Cholesterol in VLDL percentage | Free Cholesterol to Cholesteryl Esters in LDL percentage | Free Cholesterol to Cholesteryl Esters in VLDL percentage | Free Cholesterol to Total Lipids in LDL percentage | Phospholipids in VLDL | Total Lipids in VLDL | Triglycerides in HDL | Triglycerides in LDL | Triglycerides in VLDL | Triglycerides to Total Lipids in HDL percentage | VLDL Cholesterol	Cholesterol in Chylomicrons and Extremely Large VLDL | Cholesterol in Large VLDL | Cholesterol in Very Large VLDL | Cholesterol to Total Lipids in Large HDL percentage | Cholesteryl Esters in Chylomicrons and Extremely Large VLDL | Cholesteryl Esters in Large VLDL | Cholesteryl Esters in Very Large VLDL | Cholesteryl Esters to Cholesterol in Large LDL percentage | Cholesteryl Esters to Cholesterol in Medium LDL percentage | Cholesteryl Esters to Cholesterol in Medium VLDL percentage | Cholesteryl Esters to Cholesterol in Small LDL percentage | Cholesteryl Esters to Total Lipids in Large HDL percentage | Cholesteryl Esters to Total Lipids in Very Small VLDL percentage | Concentration of Chylomicrons and Extremely Large VLDL Particles | Concentration of Large VLDL Particles | Concentration of Medium VLDL Particles | Concentration of Small HDL Particles | Concentration of Small VLDL Particles | Concentration of Very Large VLDL Particles | Free Cholesterol in Chylomicrons and Extremely Large VLDL | Free Cholesterol in Large VLDL | Free Cholesterol in Small HDL | Free Cholesterol in Very Large VLDL | Free Cholesterol to Cholesterol in Large LDL percentage | Free Cholesterol to Cholesterol in Medium LDL percentage | Free Cholesterol to Cholesterol in Medium VLDL percentage | Free Cholesterol to Cholesterol in Small LDL percentage | Free Cholesterol to Cholesteryl Esters in Large LDL ratio | Free Cholesterol to Cholesteryl Esters in Small LDL ratio | Free Cholesterol to Total Lipids in Large LDL percentage | Free Cholesterol to Total Lipids in Medium LDL percentage | Phospholipids in Chylomicrons and Extremely Large VLDL | Phospholipids in Large VLDL | Phospholipids in Medium VLDL | Phospholipids in Small HDL | Phospholipids in Small VLDL | Phospholipids in Very Large VLDL | Phospholipids to Total Lipids in Small LDL percentage | Total Lipids in Chylomicrons and Extremely Large VLDL | Total Lipids in Large VLDL | Total Lipids in Medium VLDL | Total Lipids in Small HDL | Total Lipids in Small VLDL | Total Lipids in Very Large VLDL | Triglycerides in IDL | Triglycerides in Large LDL | Triglycerides in Large VLDL | Triglycerides in Medium HDL | Triglycerides in Medium LDL | Triglycerides in Medium VLDL | Triglycerides in Small HDL | Triglycerides in Small LDL | Triglycerides in Small VLDL | Triglycerides in Very Large HDL | Triglycerides in Very Large VLDL | Triglycerides in Very Small VLDL | Triglycerides to Total Lipids in Large HDL percentage | Triglycerides to Total Lipids in Small HDL percentage | Triglycerides to Total Lipids in Very Large HDL percentage | Triglycerides to Total Lipids in Very Small VLDL percentage	Glutamine	Glycoprotein Acetyls
RNU4-80P	noncoding RNA (ncRNA) gene	15	59212649	59212786	102		2				3	8	15	74				Apolipoprotein A | HDL cholesterol				Phosphatidylcholines | Phosphoglycerides | Total Cholines	Apolipoprotein A1 | Docosahexaenoic Acid | Docosahexaenoic Acid to Total Fatty Acids percentage | Omega-3 Fatty Acids | Omega-3 Fatty Acids to Polyunsaturated Fatty Acids percentage | Omega-3 Fatty Acids to Total Fatty Acids percentage | Omega-6 Fatty Acids to Omega-3 Fatty Acids ratio | Omega-6 Fatty Acids to Polyunsaturated Fatty Acids percentage	Average Diameter for HDL Particles | Average Diameter for VLDL Particles | Cholesterol to Total Lipids in LDL percentage | Cholesteryl Esters to Cholesterol in HDL percentage | Free Cholesterol in HDL | Free Cholesterol to Cholesterol in HDL percentage | Free Cholesterol to Cholesteryl Esters in HDL percentage | Free Cholesterol to Total Lipids in HDL percentage | Phospholipids in HDL | Phospholipids to Total Lipids in LDL percentage | Phospholipids to Total Lipids in VLDL percentage | Total Lipids in HDL | Triglycerides in HDL | Triglycerides in LDL | Triglycerides to Total Lipids in LDL percentage	Cholesterol in Large HDL | Cholesterol in Small HDL | Cholesterol in Very Large HDL | Cholesterol in Very Small VLDL | Cholesterol to Total Lipids in Chylomicrons and Extremely Large VLDL percentage | Cholesterol to Total Lipids in IDL percentage | Cholesterol to Total Lipids in Large LDL percentage | Cholesterol to Total Lipids in Large VLDL percentage | Cholesterol to Total Lipids in Medium LDL percentage | Cholesterol to Total Lipids in Small HDL percentage | Cholesterol to Total Lipids in Small LDL percentage | Cholesterol to Total Lipids in Very Large HDL percentage | Cholesteryl Esters in Large HDL | Cholesteryl Esters in Small HDL | Cholesteryl Esters in Very Large HDL | Cholesteryl Esters in Very Small VLDL | Cholesteryl Esters to Cholesterol in Large HDL percentage | Cholesteryl Esters to Cholesterol in Medium HDL percentage | Cholesteryl Esters to Cholesterol in Small HDL percentage | Cholesteryl Esters to Cholesterol in Small VLDL percentage | Cholesteryl Esters to Cholesterol in Very Large HDL percentage | Cholesteryl Esters to Total Lipids in IDL percentage | Cholesteryl Esters to Total Lipids in Large VLDL percentage | Cholesteryl Esters to Total Lipids in Small HDL percentage | Cholesteryl Esters to Total Lipids in Very Large HDL percentage | Concentration of Large HDL Particles | Concentration of Small HDL Particles | Concentration of Very Large HDL Particles | Concentration of Very Small VLDL Particles | Free Cholesterol in Large HDL | Free Cholesterol in Medium HDL | Free Cholesterol in Very Large HDL | Free Cholesterol in Very Small VLDL | Free Cholesterol to Cholesterol in Large HDL percentage | Free Cholesterol to Cholesterol in Medium HDL percentage | Free Cholesterol to Cholesterol in Small HDL percentage | Free Cholesterol to Cholesterol in Small VLDL percentage | Free Cholesterol to Cholesterol in Very Large HDL percentage | Free Cholesterol to Cholesteryl Esters in Medium HDL ratio | Free Cholesterol to Cholesteryl Esters in Small VLDL ratio | Free Cholesterol to Total Lipids in Chylomicrons and Extremely Large VLDL percentage | Free Cholesterol to Total Lipids in Large HDL percentage | Free Cholesterol to Total Lipids in Medium HDL percentage | Free Cholesterol to Total Lipids in Small HDL percentage | Free Cholesterol to Total Lipids in Small LDL percentage | Free Cholesterol to Total Lipids in Very Large HDL percentage | Phospholipids in Large HDL | Phospholipids in Very Large HDL | Phospholipids in Very Small VLDL | Phospholipids to Total Lipids in Chylomicrons and Extremely Large VLDL percentage | Phospholipids to Total Lipids in IDL percentage | Phospholipids to Total Lipids in Large LDL percentage | Phospholipids to Total Lipids in Large VLDL percentage | Phospholipids to Total Lipids in Small HDL percentage | Phospholipids to Total Lipids in Very Large HDL percentage | Phospholipids to Total Lipids in Very Small VLDL percentage | Total Lipids in Large HDL | Total Lipids in Very Large HDL | Total Lipids in Very Small VLDL | Triglycerides in IDL | Triglycerides in Large HDL | Triglycerides in Large LDL | Triglycerides in Medium HDL | Triglycerides in Medium LDL | Triglycerides in Very Large HDL | Triglycerides in Very Small VLDL | Triglycerides to Total Lipids in Chylomicrons and Extremely Large VLDL percentage | Triglycerides to Total Lipids in IDL percentage | Triglycerides to Total Lipids in Large LDL percentage | Triglycerides to Total Lipids in Large VLDL percentage | Triglycerides to Total Lipids in Medium HDL percentage | Triglycerides to Total Lipids in Medium LDL percentage | Triglycerides to Total Lipids in Small HDL percentage | Triglycerides to Total Lipids in Small LDL percentage
ZNF558	protein-coding gene	19	8806170	8832328	101		3			7	1	1	16	73				Apolipoprotein A | HDL cholesterol | Triglycerides			Total Cholesterol to Total Lipids percentage | Total Esterified Cholesterol to Total Cholesterol percentage | Total Esterified Cholesterol to Total Lipids percentage | Total Free Cholesterol to Total Cholesterol percentage | Total Free Cholesterol to Total Esterified Cholesterol ratio | Total Triglycerides | Total Triglycerides to Total Lipids percentage	Triglycerides to Phosphoglycerides ratio	Monounsaturated Fatty Acids to Total Fatty Acids percentage	Average Diameter for VLDL Particles | Cholesterol to Total Lipids in HDL percentage | Cholesteryl Esters in HDL | Cholesteryl Esters to Cholesterol in LDL percentage | Cholesteryl Esters to Cholesterol in VLDL percentage | Cholesteryl Esters to Total Lipids in HDL percentage | Free Cholesterol to Cholesterol in LDL percentage | Free Cholesterol to Cholesterol in VLDL percentage | Free Cholesterol to Cholesteryl Esters in LDL percentage | Free Cholesterol to Cholesteryl Esters in VLDL percentage | Free Cholesterol to Total Lipids in LDL percentage | HDL Cholesterol | Phospholipids in VLDL | Total Lipids in VLDL | Triglycerides in VLDL | Triglycerides to Total Lipids in HDL percentage	Cholesterol in Chylomicrons and Extremely Large VLDL | Cholesterol in Large HDL | Cholesterol in Large VLDL | Cholesterol in Medium HDL | Cholesterol in Very Large VLDL | Cholesterol to Total Lipids in IDL percentage | Cholesterol to Total Lipids in Large HDL percentage | Cholesterol to Total Lipids in Medium HDL percentage | Cholesterol to Total Lipids in Very Small VLDL percentage | Cholesteryl Esters in Chylomicrons and Extremely Large VLDL | Cholesteryl Esters in Large HDL | Cholesteryl Esters in Large VLDL | Cholesteryl Esters in Medium HDL | Cholesteryl Esters to Cholesterol in Large LDL percentage | Cholesteryl Esters to Cholesterol in Medium LDL percentage | Cholesteryl Esters to Cholesterol in Medium VLDL percentage | Cholesteryl Esters to Cholesterol in Small LDL percentage | Cholesteryl Esters to Cholesterol in Small VLDL percentage | Cholesteryl Esters to Cholesterol in Very Large HDL percentage | Cholesteryl Esters to Cholesterol in Very Small VLDL percentage | Cholesteryl Esters to Total Lipids in IDL percentage | Cholesteryl Esters to Total Lipids in Large HDL percentage | Cholesteryl Esters to Total Lipids in Medium HDL percentage | Cholesteryl Esters to Total Lipids in Very Small VLDL percentage | Concentration of Chylomicrons and Extremely Large VLDL Particles | Concentration of Large HDL Particles | Concentration of Large VLDL Particles | Concentration of Small VLDL Particles | Concentration of Very Large VLDL Particles | Free Cholesterol in Chylomicrons and Extremely Large VLDL | Free Cholesterol in Large HDL | Free Cholesterol in Large VLDL | Free Cholesterol in Very Large VLDL | Free Cholesterol to Cholesterol in Large LDL percentage | Free Cholesterol to Cholesterol in Medium LDL percentage | Free Cholesterol to Cholesterol in Medium VLDL percentage | Free Cholesterol to Cholesterol in Small LDL percentage | Free Cholesterol to Cholesterol in Small VLDL percentage | Free Cholesterol to Cholesterol in Very Large HDL percentage | Free Cholesterol to Cholesterol in Very Small VLDL percentage | Free Cholesterol to Cholesteryl Esters in Large LDL ratio | Free Cholesterol to Cholesteryl Esters in Small LDL ratio | Free Cholesterol to Cholesteryl Esters in Small VLDL ratio | Free Cholesterol to Cholesteryl Esters in Very Small VLDL ratio | Free Cholesterol to Total Lipids in Large LDL percentage | Free Cholesterol to Total Lipids in Medium HDL percentage | Free Cholesterol to Total Lipids in Medium LDL percentage | Free Cholesterol to Total Lipids in Small LDL percentage | Free Cholesterol to Total Lipids in Small VLDL percentage | Phospholipids in Chylomicrons and Extremely Large VLDL | Phospholipids in Large HDL | Phospholipids in Large VLDL | Phospholipids in Very Large VLDL | Phospholipids to Total Lipids in Large VLDL percentage | Phospholipids to Total Lipids in Medium HDL percentage | Phospholipids to Total Lipids in Small VLDL percentage | Total Lipids in Chylomicrons and Extremely Large VLDL | Total Lipids in Large HDL | Total Lipids in Large VLDL | Total Lipids in Very Large VLDL | Triglycerides in Chylomicrons and Extremely Large VLDL | Triglycerides in Small HDL | Triglycerides in Small LDL | Triglycerides in Small VLDL | Triglycerides in Very Large VLDL | Triglycerides in Very Small VLDL | Triglycerides to Total Lipids in IDL percentage | Triglycerides to Total Lipids in Large HDL percentage | Triglycerides to Total Lipids in Medium HDL percentage | Triglycerides to Total Lipids in Small HDL percentage | Triglycerides to Total Lipids in Small LDL percentage | Triglycerides to Total Lipids in Very Large HDL percentage | Triglycerides to Total Lipids in Very Small VLDL percentage
CD3EAP	protein-coding gene	19	45406209	45410766	101	1	3			10	2	4	11	70			Platelet count	Apolipoprotein B | Cholesterol | LDL direct			Remnant Cholesterol (Non-HDL, Non-LDL -Cholesterol) | Total Cholesterol | Total Cholesterol Minus HDL-C | Total Cholesterol to Total Lipids percentage | Total Esterified Cholesterol | Total Free Cholesterol | Total Free Cholesterol to Total Lipids percentage | Total Lipids in Lipoprotein Particles | Total Phospholipids in Lipoprotein Particles | Total Phospholipids to Total Lipids percentage	Clinical LDL Cholesterol | Sphingomyelins	Apolipoprotein B | Apolipoprotein B to Apolipoprotein A1 ratio | Linoleic Acid | Omega-6 Fatty Acids	Cholesterol to Total Lipids in LDL percentage | Cholesteryl Esters in LDL | Cholesteryl Esters in VLDL | Concentration of LDL Particles | Free Cholesterol in LDL | Free Cholesterol to Total Lipids in HDL percentage | LDL Cholesterol | Phospholipids in LDL | Total Lipids in LDL | Triglycerides to Total Lipids in LDL percentage | VLDL Cholesterol	Cholesterol in IDL | Cholesterol in Large LDL | Cholesterol in Medium LDL | Cholesterol in Medium VLDL | Cholesterol in Small LDL | Cholesterol in Small VLDL | Cholesterol in Very Small VLDL | Cholesterol to Total Lipids in IDL percentage | Cholesterol to Total Lipids in Large LDL percentage | Cholesterol to Total Lipids in Medium VLDL percentage | Cholesterol to Total Lipids in Small VLDL percentage | Cholesterol to Total Lipids in Very Small VLDL percentage | Cholesteryl Esters in IDL | Cholesteryl Esters in Large LDL | Cholesteryl Esters in Medium LDL | Cholesteryl Esters in Medium VLDL | Cholesteryl Esters in Small LDL | Cholesteryl Esters in Very Small VLDL | Cholesteryl Esters to Cholesterol in Large HDL percentage | Cholesteryl Esters to Cholesterol in Small VLDL percentage | Cholesteryl Esters to Cholesterol in Very Small VLDL percentage | Cholesteryl Esters to Total Lipids in IDL percentage | Cholesteryl Esters to Total Lipids in Large LDL percentage | Cholesteryl Esters to Total Lipids in Medium VLDL percentage | Cholesteryl Esters to Total Lipids in Very Small VLDL percentage | Concentration of IDL Particles | Concentration of Large LDL Particles | Concentration of Medium LDL Particles | Concentration of Medium VLDL Particles | Concentration of Small LDL Particles | Concentration of Very Small VLDL Particles | Free Cholesterol in IDL | Free Cholesterol in Large LDL | Free Cholesterol in Medium LDL | Free Cholesterol in Medium VLDL | Free Cholesterol in Small LDL | Free Cholesterol in Small VLDL | Free Cholesterol in Very Small VLDL | Free Cholesterol to Cholesterol in Large HDL percentage | Free Cholesterol to Cholesterol in Small VLDL percentage | Free Cholesterol to Cholesterol in Very Small VLDL percentage | Free Cholesterol to Cholesteryl Esters in Small VLDL ratio | Free Cholesterol to Cholesteryl Esters in Very Small VLDL ratio | Free Cholesterol to Total Lipids in Large HDL percentage | Free Cholesterol to Total Lipids in Medium VLDL percentage | Free Cholesterol to Total Lipids in Small HDL percentage | Free Cholesterol to Total Lipids in Small LDL percentage | Free Cholesterol to Total Lipids in Small VLDL percentage | Phospholipids in IDL | Phospholipids in Large LDL | Phospholipids in Medium LDL | Phospholipids in Medium VLDL | Phospholipids in Small LDL | Phospholipids in Small VLDL | Phospholipids to Total Lipids in IDL percentage | Phospholipids to Total Lipids in Medium VLDL percentage | Phospholipids to Total Lipids in Small HDL percentage | Phospholipids to Total Lipids in Small VLDL percentage | Total Lipids in IDL | Total Lipids in Large LDL | Total Lipids in Medium LDL | Total Lipids in Small LDL | Total Lipids in Very Small VLDL | Triglycerides to Total Lipids in IDL percentage | Triglycerides to Total Lipids in Large LDL percentage | Triglycerides to Total Lipids in Medium LDL percentage | Triglycerides to Total Lipids in Medium VLDL percentage | Triglycerides to Total Lipids in Small LDL percentage | Triglycerides to Total Lipids in Small VLDL percentage | Triglycerides to Total Lipids in Very Small VLDL percentage
AMPD2	protein-coding gene	1	109616104	109632051	100		3			12	2	5	16	62				Apolipoprotein B | Cholesterol | LDL direct			Remnant Cholesterol (Non-HDL, Non-LDL -Cholesterol) | Total Cholesterol | Total Cholesterol Minus HDL-C | Total Esterified Cholesterol | Total Esterified Cholesterol to Total Cholesterol percentage | Total Free Cholesterol | Total Free Cholesterol to Total Cholesterol percentage | Total Free Cholesterol to Total Esterified Cholesterol ratio | Total Free Cholesterol to Total Lipids percentage | Total Lipids in Lipoprotein Particles | Total Phospholipids in Lipoprotein Particles | Total Phospholipids to Total Lipids percentage	Clinical LDL Cholesterol | Sphingomyelins	Apolipoprotein B | Apolipoprotein B to Apolipoprotein A1 ratio | Linoleic Acid | Omega-6 Fatty Acids | Polyunsaturated Fatty Acids	Cholesterol to Total Lipids in LDL percentage | Cholesteryl Esters in LDL | Cholesteryl Esters in VLDL | Concentration of LDL Particles | Concentration of VLDL Particles | Free Cholesterol in LDL | Free Cholesterol in VLDL | Free Cholesterol to Total Lipids in HDL percentage | LDL Cholesterol | Phospholipids in LDL | Phospholipids in VLDL | Phospholipids to Total Lipids in HDL percentage | Phospholipids to Total Lipids in VLDL percentage | Total Lipids in LDL | Triglycerides in LDL | VLDL Cholesterol	Cholesterol in IDL | Cholesterol in Large LDL | Cholesterol in Medium LDL | Cholesterol in Medium VLDL | Cholesterol in Small LDL | Cholesterol in Small VLDL | Cholesterol in Very Small VLDL | Cholesterol to Total Lipids in Large LDL percentage | Cholesterol to Total Lipids in Medium VLDL percentage | Cholesterol to Total Lipids in Small VLDL percentage | Cholesteryl Esters in IDL | Cholesteryl Esters in Large LDL | Cholesteryl Esters in Large VLDL | Cholesteryl Esters in Medium LDL | Cholesteryl Esters in Medium VLDL | Cholesteryl Esters in Small LDL | Cholesteryl Esters in Small VLDL | Cholesteryl Esters in Very Large VLDL | Cholesteryl Esters in Very Small VLDL | Cholesteryl Esters to Total Lipids in Large LDL percentage | Cholesteryl Esters to Total Lipids in Small VLDL percentage | Concentration of IDL Particles | Concentration of Large LDL Particles | Concentration of Medium LDL Particles | Concentration of Medium VLDL Particles | Concentration of Small LDL Particles | Concentration of Small VLDL Particles | Concentration of Very Small VLDL Particles | Free Cholesterol in IDL | Free Cholesterol in Large LDL | Free Cholesterol in Medium LDL | Free Cholesterol in Medium VLDL | Free Cholesterol in Small LDL | Free Cholesterol in Small VLDL | Free Cholesterol in Very Small VLDL | Free Cholesterol to Total Lipids in Large HDL percentage | Free Cholesterol to Total Lipids in Medium VLDL percentage | Free Cholesterol to Total Lipids in Small HDL percentage | Free Cholesterol to Total Lipids in Small VLDL percentage | Free Cholesterol to Total Lipids in Very Small VLDL percentage | Phospholipids in IDL | Phospholipids in Large LDL | Phospholipids in Medium LDL | Phospholipids in Medium VLDL | Phospholipids in Small LDL | Phospholipids in Small VLDL | Phospholipids in Very Small VLDL | Phospholipids to Total Lipids in Large HDL percentage | Phospholipids to Total Lipids in Medium VLDL percentage | Phospholipids to Total Lipids in Small HDL percentage | Phospholipids to Total Lipids in Small VLDL percentage | Total Lipids in IDL | Total Lipids in Large LDL | Total Lipids in Medium LDL | Total Lipids in Medium VLDL | Total Lipids in Small LDL | Total Lipids in Small VLDL | Total Lipids in Very Small VLDL | Triglycerides in Large LDL | Triglycerides in Medium LDL | Triglycerides to Total Lipids in Medium VLDL percentage | Triglycerides to Total Lipids in Small VLDL percentage
GDF7	protein-coding gene	2	20666664	20679245	99		3			10	1	2	18	65				Apolipoprotein B | Cholesterol | LDL direct			Remnant Cholesterol (Non-HDL, Non-LDL -Cholesterol) | Total Cholesterol | Total Cholesterol Minus HDL-C | Total Esterified Cholesterol to Total Cholesterol percentage | Total Free Cholesterol | Total Free Cholesterol to Total Cholesterol percentage | Total Free Cholesterol to Total Esterified Cholesterol ratio | Total Lipids in Lipoprotein Particles | Total Phospholipids to Total Lipids percentage | Total Triglycerides	Clinical LDL Cholesterol	Apolipoprotein B | Apolipoprotein B to Apolipoprotein A1 ratio	Cholesteryl Esters in LDL | Cholesteryl Esters in VLDL | Cholesteryl Esters to Cholesterol in HDL percentage | Cholesteryl Esters to Total Lipids in LDL percentage | Concentration of LDL Particles | Concentration of VLDL Particles | Free Cholesterol in VLDL | Free Cholesterol to Cholesterol in HDL percentage | Free Cholesterol to Cholesteryl Esters in HDL percentage | Free Cholesterol to Total Lipids in HDL percentage | LDL Cholesterol | Phospholipids in LDL | Phospholipids in VLDL | Total Lipids in LDL | Total Lipids in VLDL | Triglycerides in LDL | Triglycerides in VLDL | VLDL Cholesterol	Cholesterol in Chylomicrons and Extremely Large VLDL | Cholesterol in Large LDL | Cholesterol in Large VLDL | Cholesterol in Medium LDL | Cholesterol in Medium VLDL | Cholesterol in Small LDL | Cholesterol in Small VLDL | Cholesterol in Very Large VLDL | Cholesterol in Very Small VLDL | Cholesteryl Esters in Chylomicrons and Extremely Large VLDL | Cholesteryl Esters in Large LDL | Cholesteryl Esters in Large VLDL | Cholesteryl Esters in Medium LDL | Cholesteryl Esters in Medium VLDL | Cholesteryl Esters in Small LDL | Cholesteryl Esters in Small VLDL | Cholesteryl Esters in Very Large VLDL | Cholesteryl Esters in Very Small VLDL | Cholesteryl Esters to Total Lipids in Chylomicrons and Extremely Large VLDL percentage | Cholesteryl Esters to Total Lipids in Medium LDL percentage | Concentration of IDL Particles | Concentration of Large LDL Particles | Concentration of Large VLDL Particles | Concentration of Medium LDL Particles | Concentration of Medium VLDL Particles | Concentration of Small LDL Particles | Concentration of Small VLDL Particles | Concentration of Very Large VLDL Particles | Concentration of Very Small VLDL Particles | Free Cholesterol in IDL | Free Cholesterol in Large VLDL | Free Cholesterol in Medium VLDL | Free Cholesterol in Small VLDL | Free Cholesterol in Very Large VLDL | Free Cholesterol in Very Small VLDL | Free Cholesterol to Total Lipids in Large HDL percentage | Free Cholesterol to Total Lipids in Small HDL percentage | Phospholipids in IDL | Phospholipids in Large LDL | Phospholipids in Large VLDL | Phospholipids in Medium LDL | Phospholipids in Medium VLDL | Phospholipids in Small LDL | Phospholipids in Small VLDL | Phospholipids in Very Large VLDL | Phospholipids in Very Small VLDL | Phospholipids to Total Lipids in Medium LDL percentage | Total Lipids in IDL | Total Lipids in Large LDL | Total Lipids in Large VLDL | Total Lipids in Medium LDL | Total Lipids in Medium VLDL | Total Lipids in Small LDL | Total Lipids in Small VLDL | Total Lipids in Very Large VLDL | Total Lipids in Very Small VLDL | Triglycerides in IDL | Triglycerides in Large LDL | Triglycerides in Large VLDL | Triglycerides in Medium LDL | Triglycerides in Medium VLDL | Triglycerides in Small LDL | Triglycerides in Small VLDL | Triglycerides in Very Large VLDL | Triglycerides in Very Small VLDL
ERCC1	protein-coding gene	19	45407333	45478828	98		3			9	2	2	14	68				Apolipoprotein B | Cholesterol | LDL direct			Remnant Cholesterol (Non-HDL, Non-LDL -Cholesterol) | Total Cholesterol | Total Cholesterol Minus HDL-C | Total Cholesterol to Total Lipids percentage | Total Esterified Cholesterol | Total Free Cholesterol | Total Free Cholesterol to Total Lipids percentage | Total Lipids in Lipoprotein Particles | Total Phospholipids to Total Lipids percentage	Clinical LDL Cholesterol | Sphingomyelins	Apolipoprotein B | Apolipoprotein B to Apolipoprotein A1 ratio	Cholesterol to Total Lipids in LDL percentage | Cholesteryl Esters in LDL | Cholesteryl Esters in VLDL | Cholesteryl Esters to Cholesterol in HDL percentage | Concentration of LDL Particles | Free Cholesterol in LDL | Free Cholesterol to Cholesterol in HDL percentage | Free Cholesterol to Cholesteryl Esters in HDL percentage | Free Cholesterol to Total Lipids in HDL percentage | LDL Cholesterol | Phospholipids in LDL | Total Lipids in LDL | Triglycerides to Total Lipids in LDL percentage | VLDL Cholesterol	Cholesterol in IDL | Cholesterol in Large LDL | Cholesterol in Medium LDL | Cholesterol in Medium VLDL | Cholesterol in Small LDL | Cholesterol in Small VLDL | Cholesterol in Very Small VLDL | Cholesterol to Total Lipids in IDL percentage | Cholesterol to Total Lipids in Large LDL percentage | Cholesterol to Total Lipids in Medium VLDL percentage | Cholesterol to Total Lipids in Small VLDL percentage | Cholesterol to Total Lipids in Very Small VLDL percentage | Cholesteryl Esters in IDL | Cholesteryl Esters in Large LDL | Cholesteryl Esters in Medium LDL | Cholesteryl Esters in Medium VLDL | Cholesteryl Esters in Small LDL | Cholesteryl Esters in Very Small VLDL | Cholesteryl Esters to Cholesterol in Large HDL percentage | Cholesteryl Esters to Cholesterol in Small VLDL percentage | Cholesteryl Esters to Cholesterol in Very Small VLDL percentage | Cholesteryl Esters to Total Lipids in IDL percentage | Cholesteryl Esters to Total Lipids in Medium VLDL percentage | Cholesteryl Esters to Total Lipids in Very Small VLDL percentage | Concentration of IDL Particles | Concentration of Large LDL Particles | Concentration of Medium LDL Particles | Concentration of Medium VLDL Particles | Concentration of Small LDL Particles | Concentration of Very Small VLDL Particles | Free Cholesterol in IDL | Free Cholesterol in Large LDL | Free Cholesterol in Medium LDL | Free Cholesterol in Medium VLDL | Free Cholesterol in Small LDL | Free Cholesterol in Small VLDL | Free Cholesterol in Very Small VLDL | Free Cholesterol to Cholesterol in Large HDL percentage | Free Cholesterol to Cholesterol in Small VLDL percentage | Free Cholesterol to Cholesterol in Very Small VLDL percentage | Free Cholesterol to Cholesteryl Esters in Very Small VLDL ratio | Free Cholesterol to Total Lipids in Large HDL percentage | Free Cholesterol to Total Lipids in Medium VLDL percentage | Free Cholesterol to Total Lipids in Small HDL percentage | Free Cholesterol to Total Lipids in Small LDL percentage | Free Cholesterol to Total Lipids in Small VLDL percentage | Phospholipids in IDL | Phospholipids in Large LDL | Phospholipids in Medium LDL | Phospholipids in Medium VLDL | Phospholipids in Small LDL | Phospholipids in Small VLDL | Phospholipids to Total Lipids in IDL percentage | Phospholipids to Total Lipids in Medium VLDL percentage | Phospholipids to Total Lipids in Small HDL percentage | Phospholipids to Total Lipids in Small VLDL percentage | Total Lipids in IDL | Total Lipids in Large LDL | Total Lipids in Medium LDL | Total Lipids in Small LDL | Total Lipids in Very Small VLDL | Triglycerides to Total Lipids in IDL percentage | Triglycerides to Total Lipids in Large LDL percentage | Triglycerides to Total Lipids in Medium LDL percentage | Triglycerides to Total Lipids in Medium VLDL percentage | Triglycerides to Total Lipids in Small LDL percentage | Triglycerides to Total Lipids in Small VLDL percentage | Triglycerides to Total Lipids in Very Small VLDL percentage
CLPTM1	protein-coding gene	19	44954585	44993341	95		6			11	2	6	17	53				Apolipoprotein A | Apolipoprotein B | C-reactive protein (CRP) | Cholesterol | LDL direct | Triglycerides			Remnant Cholesterol (Non-HDL, Non-LDL -Cholesterol) | Total Cholesterol | Total Cholesterol Minus HDL-C | Total Esterified Cholesterol | Total Esterified Cholesterol to Total Cholesterol percentage | Total Free Cholesterol | Total Free Cholesterol to Total Cholesterol percentage | Total Free Cholesterol to Total Esterified Cholesterol ratio | Total Free Cholesterol to Total Lipids percentage | Total Lipids in Lipoprotein Particles | Total Phospholipids to Total Lipids percentage	Clinical LDL Cholesterol | Sphingomyelins	Apolipoprotein B | Apolipoprotein B to Apolipoprotein A1 ratio | Linoleic Acid | Omega-6 Fatty Acids | Polyunsaturated Fatty Acids | Total Fatty Acids	Cholesterol to Total Lipids in LDL percentage | Cholesteryl Esters in LDL | Cholesteryl Esters in VLDL | Cholesteryl Esters to Cholesterol in HDL percentage | Concentration of LDL Particles | Concentration of VLDL Particles | Free Cholesterol in LDL | Free Cholesterol in VLDL | Free Cholesterol to Cholesterol in HDL percentage | Free Cholesterol to Cholesteryl Esters in HDL percentage | Free Cholesterol to Total Lipids in HDL percentage | LDL Cholesterol | Phospholipids in LDL | Phospholipids in VLDL | Total Lipids in LDL | Total Lipids in VLDL | VLDL Cholesterol	Cholesterol in IDL | Cholesterol in Large LDL | Cholesterol in Medium LDL | Cholesterol in Medium VLDL | Cholesterol in Small LDL | Cholesterol in Small VLDL | Cholesterol in Very Large VLDL | Cholesterol in Very Small VLDL | Cholesterol to Total Lipids in IDL percentage | Cholesterol to Total Lipids in Large LDL percentage | Cholesteryl Esters in IDL | Cholesteryl Esters in Large LDL | Cholesteryl Esters in Large VLDL | Cholesteryl Esters in Medium LDL | Cholesteryl Esters in Medium VLDL | Cholesteryl Esters in Small LDL | Cholesteryl Esters in Small VLDL | Cholesteryl Esters in Very Large VLDL | Cholesteryl Esters in Very Small VLDL | Cholesteryl Esters to Total Lipids in IDL percentage | Concentration of IDL Particles | Concentration of Large LDL Particles | Concentration of Medium LDL Particles | Concentration of Medium VLDL Particles | Concentration of Small LDL Particles | Concentration of Small VLDL Particles | Concentration of Very Small VLDL Particles | Free Cholesterol in IDL | Free Cholesterol in Large LDL | Free Cholesterol in Medium LDL | Free Cholesterol in Medium VLDL | Free Cholesterol in Small LDL | Free Cholesterol in Small VLDL | Free Cholesterol in Very Small VLDL | Free Cholesterol to Total Lipids in Large HDL percentage | Free Cholesterol to Total Lipids in Small HDL percentage | Phospholipids in IDL | Phospholipids in Large LDL | Phospholipids in Medium LDL | Phospholipids in Medium VLDL | Phospholipids in Small LDL | Phospholipids in Small VLDL | Phospholipids in Very Small VLDL | Phospholipids to Total Lipids in Medium VLDL percentage | Phospholipids to Total Lipids in Small HDL percentage | Phospholipids to Total Lipids in Very Large VLDL percentage | Total Lipids in IDL | Total Lipids in Large LDL | Total Lipids in Medium LDL | Total Lipids in Medium VLDL | Total Lipids in Small LDL | Total Lipids in Small VLDL | Total Lipids in Very Small VLDL
ZNF335	protein-coding gene	20	45948653	45972172	93		1						12	80				HDL cholesterol						Average Diameter for HDL Particles | Cholesterol to Total Lipids in HDL percentage | Cholesteryl Esters in HDL | Cholesteryl Esters to Cholesterol in HDL percentage | Free Cholesterol in HDL | Free Cholesterol to Cholesterol in HDL percentage | Free Cholesterol to Cholesteryl Esters in HDL percentage | Free Cholesterol to Total Lipids in HDL percentage | HDL Cholesterol | Phospholipids to Total Lipids in HDL percentage | Triglycerides in LDL | Triglycerides to Total Lipids in HDL percentage	Cholesterol in Large HDL | Cholesterol in Medium LDL | Cholesterol in Small HDL | Cholesterol in Very Large HDL | Cholesterol to Total Lipids in Chylomicrons and Extremely Large VLDL percentage | Cholesterol to Total Lipids in Large HDL percentage | Cholesterol to Total Lipids in Large LDL percentage | Cholesterol to Total Lipids in Medium VLDL percentage | Cholesterol to Total Lipids in Small LDL percentage | Cholesterol to Total Lipids in Very Large HDL percentage | Cholesterol to Total Lipids in Very Small VLDL percentage | Cholesteryl Esters in Large HDL | Cholesteryl Esters in Medium LDL | Cholesteryl Esters in Small HDL | Cholesteryl Esters in Very Large HDL | Cholesteryl Esters in Very Small VLDL | Cholesteryl Esters to Cholesterol in Large VLDL percentage | Cholesteryl Esters to Cholesterol in Medium HDL percentage | Cholesteryl Esters to Cholesterol in Small HDL percentage | Cholesteryl Esters to Cholesterol in Small VLDL percentage | Cholesteryl Esters to Cholesterol in Very Large HDL percentage | Cholesteryl Esters to Cholesterol in Very Small VLDL percentage | Cholesteryl Esters to Total Lipids in Chylomicrons and Extremely Large VLDL percentage | Cholesteryl Esters to Total Lipids in Large HDL percentage | Cholesteryl Esters to Total Lipids in Medium VLDL percentage | Cholesteryl Esters to Total Lipids in Small HDL percentage | Cholesteryl Esters to Total Lipids in Small LDL percentage | Cholesteryl Esters to Total Lipids in Very Large HDL percentage | Cholesteryl Esters to Total Lipids in Very Small VLDL percentage | Concentration of Large HDL Particles | Concentration of Small HDL Particles | Concentration of Very Large HDL Particles | Free Cholesterol in Large HDL | Free Cholesterol in Medium LDL | Free Cholesterol in Small HDL | Free Cholesterol in Very Large HDL | Free Cholesterol to Cholesterol in Large VLDL percentage | Free Cholesterol to Cholesterol in Medium HDL percentage | Free Cholesterol to Cholesterol in Small HDL percentage | Free Cholesterol to Cholesterol in Small VLDL percentage | Free Cholesterol to Cholesterol in Very Large HDL percentage | Free Cholesterol to Cholesterol in Very Small VLDL percentage | Free Cholesterol to Cholesteryl Esters in Large VLDL ratio | Free Cholesterol to Cholesteryl Esters in Medium HDL ratio | Free Cholesterol to Cholesteryl Esters in Small VLDL ratio | Free Cholesterol to Cholesteryl Esters in Very Small VLDL ratio | Free Cholesterol to Total Lipids in Chylomicrons and Extremely Large VLDL percentage | Free Cholesterol to Total Lipids in Large HDL percentage | Free Cholesterol to Total Lipids in Large VLDL percentage | Free Cholesterol to Total Lipids in Medium HDL percentage | Free Cholesterol to Total Lipids in Medium VLDL percentage | Free Cholesterol to Total Lipids in Small HDL percentage | Free Cholesterol to Total Lipids in Very Large HDL percentage | Free Cholesterol to Total Lipids in Very Large VLDL percentage | Phospholipids in Large HDL | Phospholipids in Medium LDL | Phospholipids in Small HDL | Phospholipids in Very Large HDL | Phospholipids to Total Lipids in Chylomicrons and Extremely Large VLDL percentage | Phospholipids to Total Lipids in IDL percentage | Phospholipids to Total Lipids in Large HDL percentage | Phospholipids to Total Lipids in Large LDL percentage | Phospholipids to Total Lipids in Large VLDL percentage | Phospholipids to Total Lipids in Small HDL percentage | Phospholipids to Total Lipids in Small LDL percentage | Phospholipids to Total Lipids in Very Large HDL percentage | Total Lipids in Large HDL | Total Lipids in Medium LDL | Total Lipids in Small HDL | Total Lipids in Very Large HDL | Triglycerides in Large LDL | Triglycerides in Medium HDL | Triglycerides in Medium LDL | Triglycerides in Small HDL | Triglycerides in Very Large HDL | Triglycerides to Total Lipids in Chylomicrons and Extremely Large VLDL percentage | Triglycerides to Total Lipids in Large HDL percentage | Triglycerides to Total Lipids in Large VLDL percentage | Triglycerides to Total Lipids in Very Large HDL percentage | Triglycerides to Total Lipids in Very Small VLDL percentage
CTSA	protein-coding gene	20	45890144	45898820	91	1	1			1		1	16	71			Mean platelet (thrombocyte) volume (MPV)	HDL cholesterol			Total Triglycerides to Total Lipids percentage		Monounsaturated Fatty Acids to Total Fatty Acids percentage	Average Diameter for HDL Particles | Average Diameter for VLDL Particles | Cholesterol to Total Lipids in HDL percentage | Cholesteryl Esters in HDL | Cholesteryl Esters to Cholesterol in LDL percentage | Cholesteryl Esters to Cholesterol in VLDL percentage | Free Cholesterol in HDL | Free Cholesterol to Cholesterol in LDL percentage | Free Cholesterol to Cholesterol in VLDL percentage | Free Cholesterol to Cholesteryl Esters in LDL percentage | Free Cholesterol to Cholesteryl Esters in VLDL percentage | Free Cholesterol to Total Lipids in HDL percentage | Free Cholesterol to Total Lipids in LDL percentage | HDL Cholesterol | Phospholipids to Total Lipids in HDL percentage | Triglycerides to Total Lipids in HDL percentage	Cholesterol in Large HDL | Cholesterol in Small HDL | Cholesterol in Very Large HDL | Cholesterol in Very Small VLDL | Cholesterol to Total Lipids in Large HDL percentage | Cholesterol to Total Lipids in Large LDL percentage | Cholesterol to Total Lipids in Medium VLDL percentage | Cholesterol to Total Lipids in Very Large HDL percentage | Cholesterol to Total Lipids in Very Small VLDL percentage | Cholesteryl Esters in Large HDL | Cholesteryl Esters in Small HDL | Cholesteryl Esters in Very Large HDL | Cholesteryl Esters in Very Small VLDL | Cholesteryl Esters to Cholesterol in Large LDL percentage | Cholesteryl Esters to Cholesterol in Large VLDL percentage | Cholesteryl Esters to Cholesterol in Medium HDL percentage | Cholesteryl Esters to Cholesterol in Medium VLDL percentage | Cholesteryl Esters to Cholesterol in Small HDL percentage | Cholesteryl Esters to Cholesterol in Small VLDL percentage | Cholesteryl Esters to Cholesterol in Very Large HDL percentage | Cholesteryl Esters to Cholesterol in Very Small VLDL percentage | Cholesteryl Esters to Total Lipids in Large HDL percentage | Cholesteryl Esters to Total Lipids in Medium VLDL percentage | Cholesteryl Esters to Total Lipids in Small LDL percentage | Cholesteryl Esters to Total Lipids in Very Small VLDL percentage | Concentration of Large HDL Particles | Concentration of Small HDL Particles | Concentration of Very Large HDL Particles | Free Cholesterol in Large HDL | Free Cholesterol in Small HDL | Free Cholesterol in Very Large HDL | Free Cholesterol to Cholesterol in Large LDL percentage | Free Cholesterol to Cholesterol in Large VLDL percentage | Free Cholesterol to Cholesterol in Medium HDL percentage | Free Cholesterol to Cholesterol in Medium VLDL percentage | Free Cholesterol to Cholesterol in Small HDL percentage | Free Cholesterol to Cholesterol in Small VLDL percentage | Free Cholesterol to Cholesterol in Very Large HDL percentage | Free Cholesterol to Cholesterol in Very Small VLDL percentage | Free Cholesterol to Cholesteryl Esters in Large LDL ratio | Free Cholesterol to Cholesteryl Esters in Large VLDL ratio | Free Cholesterol to Cholesteryl Esters in Medium HDL ratio | Free Cholesterol to Cholesteryl Esters in Small VLDL ratio | Free Cholesterol to Cholesteryl Esters in Very Small VLDL ratio | Free Cholesterol to Total Lipids in Large HDL percentage | Free Cholesterol to Total Lipids in Large LDL percentage | Free Cholesterol to Total Lipids in Large VLDL percentage | Free Cholesterol to Total Lipids in Medium HDL percentage | Free Cholesterol to Total Lipids in Medium LDL percentage | Free Cholesterol to Total Lipids in Medium VLDL percentage | Free Cholesterol to Total Lipids in Small HDL percentage | Free Cholesterol to Total Lipids in Very Large HDL percentage | Free Cholesterol to Total Lipids in Very Large VLDL percentage | Phospholipids in Large HDL | Phospholipids in Small HDL | Phospholipids in Very Large HDL | Phospholipids to Total Lipids in Chylomicrons and Extremely Large VLDL percentage | Phospholipids to Total Lipids in Large HDL percentage | Phospholipids to Total Lipids in Large VLDL percentage | Phospholipids to Total Lipids in Small LDL percentage | Phospholipids to Total Lipids in Very Large HDL percentage | Total Lipids in Large HDL | Total Lipids in Small HDL | Total Lipids in Very Large HDL | Triglycerides in Small HDL | Triglycerides to Total Lipids in Chylomicrons and Extremely Large VLDL percentage | Triglycerides to Total Lipids in IDL percentage | Triglycerides to Total Lipids in Large HDL percentage | Triglycerides to Total Lipids in Medium VLDL percentage | Triglycerides to Total Lipids in Very Large HDL percentage | Triglycerides to Total Lipids in Very Small VLDL percentage
RHOB	protein-coding gene	2	20447074	20449445	90		3			11	1	8	14	53				Apolipoprotein B | Cholesterol | LDL direct			Remnant Cholesterol (Non-HDL, Non-LDL -Cholesterol) | Total Cholesterol | Total Cholesterol Minus HDL-C | Total Esterified Cholesterol | Total Esterified Cholesterol to Total Cholesterol percentage | Total Free Cholesterol | Total Free Cholesterol to Total Cholesterol percentage | Total Free Cholesterol to Total Esterified Cholesterol ratio | Total Lipids in Lipoprotein Particles | Total Phospholipids in Lipoprotein Particles | Total Phospholipids to Total Lipids percentage	Clinical LDL Cholesterol	Apolipoprotein B | Apolipoprotein B to Apolipoprotein A1 ratio | Linoleic Acid | Monounsaturated Fatty Acids | Omega-6 Fatty Acids | Polyunsaturated Fatty Acids | Saturated Fatty Acids | Total Fatty Acids	Cholesteryl Esters in LDL | Cholesteryl Esters in VLDL | Cholesteryl Esters to Total Lipids in LDL percentage | Concentration of LDL Particles | Concentration of VLDL Particles | Free Cholesterol in LDL | Free Cholesterol in VLDL | LDL Cholesterol | Phospholipids in LDL | Phospholipids in VLDL | Total Lipids in LDL | Total Lipids in VLDL | Triglycerides in LDL | VLDL Cholesterol	Cholesterol in IDL | Cholesterol in Large LDL | Cholesterol in Large VLDL | Cholesterol in Medium LDL | Cholesterol in Medium VLDL | Cholesterol in Small LDL | Cholesterol in Small VLDL | Cholesterol in Very Large VLDL | Cholesterol in Very Small VLDL | Cholesteryl Esters in IDL | Cholesteryl Esters in Large LDL | Cholesteryl Esters in Large VLDL | Cholesteryl Esters in Medium LDL | Cholesteryl Esters in Medium VLDL | Cholesteryl Esters in Small LDL | Cholesteryl Esters in Small VLDL | Cholesteryl Esters in Very Large VLDL | Cholesteryl Esters in Very Small VLDL | Cholesteryl Esters to Total Lipids in Medium LDL percentage | Concentration of IDL Particles | Concentration of Large LDL Particles | Concentration of Medium LDL Particles | Concentration of Medium VLDL Particles | Concentration of Small LDL Particles | Concentration of Small VLDL Particles | Concentration of Very Small VLDL Particles | Free Cholesterol in IDL | Free Cholesterol in Large LDL | Free Cholesterol in Medium LDL | Free Cholesterol in Medium VLDL | Free Cholesterol in Small VLDL | Free Cholesterol in Very Small VLDL | Phospholipids in IDL | Phospholipids in Large LDL | Phospholipids in Medium LDL | Phospholipids in Medium VLDL | Phospholipids in Small LDL | Phospholipids in Small VLDL | Phospholipids in Very Small VLDL | Phospholipids to Total Lipids in Medium VLDL percentage | Total Lipids in IDL | Total Lipids in Large LDL | Total Lipids in Medium LDL | Total Lipids in Medium VLDL | Total Lipids in Small LDL | Total Lipids in Small VLDL | Total Lipids in Very Small VLDL | Triglycerides in IDL | Triglycerides in Large LDL | Triglycerides in Medium LDL | Triglycerides in Medium VLDL | Triglycerides in Small LDL | Triglycerides in Very Small VLDL
MIR4748	noncoding RNA (ncRNA) gene	19	10780258	10780333	89		3			12	2	5	12	55				Apolipoprotein B | Cholesterol | LDL direct			Remnant Cholesterol (Non-HDL, Non-LDL -Cholesterol) | Total Cholesterol | Total Cholesterol Minus HDL-C | Total Esterified Cholesterol | Total Esterified Cholesterol to Total Cholesterol percentage | Total Free Cholesterol | Total Free Cholesterol to Total Cholesterol percentage | Total Free Cholesterol to Total Esterified Cholesterol ratio | Total Free Cholesterol to Total Lipids percentage | Total Lipids in Lipoprotein Particles | Total Phospholipids in Lipoprotein Particles | Total Phospholipids to Total Lipids percentage	Clinical LDL Cholesterol | Sphingomyelins	Apolipoprotein B | Apolipoprotein B to Apolipoprotein A1 ratio | Linoleic Acid | Omega-6 Fatty Acids | Polyunsaturated Fatty Acids	Cholesterol to Total Lipids in LDL percentage | Cholesteryl Esters in LDL | Cholesteryl Esters in VLDL | Concentration of LDL Particles | Concentration of VLDL Particles | Free Cholesterol in LDL | Free Cholesterol in VLDL | Free Cholesterol to Total Lipids in HDL percentage | LDL Cholesterol | Phospholipids in LDL | Total Lipids in LDL | VLDL Cholesterol	Cholesterol in IDL | Cholesterol in Large LDL | Cholesterol in Medium LDL | Cholesterol in Medium VLDL | Cholesterol in Small LDL | Cholesterol in Small VLDL | Cholesterol in Very Small VLDL | Cholesterol to Total Lipids in Large LDL percentage | Cholesterol to Total Lipids in Medium VLDL percentage | Cholesterol to Total Lipids in Small VLDL percentage | Cholesterol to Total Lipids in Very Small VLDL percentage | Cholesteryl Esters in IDL | Cholesteryl Esters in Large LDL | Cholesteryl Esters in Medium LDL | Cholesteryl Esters in Medium VLDL | Cholesteryl Esters in Small LDL | Cholesteryl Esters in Small VLDL | Cholesteryl Esters in Very Small VLDL | Concentration of IDL Particles | Concentration of Large LDL Particles | Concentration of Medium LDL Particles | Concentration of Medium VLDL Particles | Concentration of Small LDL Particles | Concentration of Very Small VLDL Particles | Free Cholesterol in IDL | Free Cholesterol in Large LDL | Free Cholesterol in Medium LDL | Free Cholesterol in Medium VLDL | Free Cholesterol in Small LDL | Free Cholesterol in Small VLDL | Free Cholesterol in Very Small VLDL | Free Cholesterol to Total Lipids in Large HDL percentage | Free Cholesterol to Total Lipids in Medium VLDL percentage | Free Cholesterol to Total Lipids in Small HDL percentage | Free Cholesterol to Total Lipids in Small VLDL percentage | Free Cholesterol to Total Lipids in Very Small VLDL percentage | Phospholipids in IDL | Phospholipids in Large LDL | Phospholipids in Medium LDL | Phospholipids in Medium VLDL | Phospholipids in Small LDL | Phospholipids in Small VLDL | Phospholipids in Very Small VLDL | Phospholipids to Total Lipids in Large HDL percentage | Phospholipids to Total Lipids in Medium VLDL percentage | Phospholipids to Total Lipids in Small VLDL percentage | Total Lipids in IDL | Total Lipids in Large LDL | Total Lipids in Medium LDL | Total Lipids in Medium VLDL | Total Lipids in Small LDL | Total Lipids in Very Small VLDL | Triglycerides to Total Lipids in Medium VLDL percentage | Triglycerides to Total Lipids in Small VLDL percentage | Triglycerides to Total Lipids in Very Small VLDL percentage
ZMYND15	protein-coding gene	17	4740015	4746119	88		3			4		4	16	61				Cholesterol | LDL direct | Triglycerides			Total Esterified Cholesterol to Total Cholesterol percentage | Total Free Cholesterol to Total Cholesterol percentage | Total Free Cholesterol to Total Esterified Cholesterol ratio | Total Triglycerides		Apolipoprotein B | Monounsaturated Fatty Acids | Saturated Fatty Acids | Total Fatty Acids	Cholesterol to Total Lipids in LDL percentage | Cholesteryl Esters in VLDL | Cholesteryl Esters to Cholesterol in HDL percentage | Concentration of LDL Particles | Concentration of VLDL Particles | Free Cholesterol in VLDL | Free Cholesterol to Cholesterol in HDL percentage | Free Cholesterol to Cholesteryl Esters in HDL percentage | Free Cholesterol to Total Lipids in LDL percentage | Phospholipids in VLDL | Total Lipids in VLDL | Triglycerides in HDL | Triglycerides in LDL | Triglycerides to Total Lipids in HDL percentage | Triglycerides to Total Lipids in LDL percentage | VLDL Cholesterol	Cholesterol in Large VLDL | Cholesterol in Small VLDL | Cholesterol in Very Small VLDL | Cholesterol to Total Lipids in IDL percentage | Cholesterol to Total Lipids in Very Small VLDL percentage | Cholesteryl Esters in Large VLDL | Cholesteryl Esters in Small VLDL | Cholesteryl Esters in Very Large VLDL | Cholesteryl Esters in Very Small VLDL | Cholesteryl Esters to Cholesterol in Small HDL percentage | Cholesteryl Esters to Cholesterol in Small VLDL percentage | Cholesteryl Esters to Cholesterol in Very Small VLDL percentage | Cholesteryl Esters to Total Lipids in IDL percentage | Cholesteryl Esters to Total Lipids in Medium HDL percentage | Cholesteryl Esters to Total Lipids in Small HDL percentage | Cholesteryl Esters to Total Lipids in Very Small VLDL percentage | Concentration of Large LDL Particles | Concentration of Medium VLDL Particles | Concentration of Small LDL Particles | Concentration of Small VLDL Particles | Concentration of Very Small VLDL Particles | Free Cholesterol in Medium VLDL | Free Cholesterol in Small VLDL | Free Cholesterol in Very Small VLDL | Free Cholesterol to Cholesterol in Small HDL percentage | Free Cholesterol to Cholesterol in Small VLDL percentage | Free Cholesterol to Cholesterol in Very Small VLDL percentage | Free Cholesterol to Cholesteryl Esters in Small VLDL ratio | Free Cholesterol to Cholesteryl Esters in Very Small VLDL ratio | Free Cholesterol to Total Lipids in Large LDL percentage | Free Cholesterol to Total Lipids in Large VLDL percentage | Free Cholesterol to Total Lipids in Medium LDL percentage | Free Cholesterol to Total Lipids in Small LDL percentage | Phospholipids in Medium VLDL | Phospholipids in Small VLDL | Phospholipids in Very Small VLDL | Phospholipids to Total Lipids in Chylomicrons and Extremely Large VLDL percentage | Phospholipids to Total Lipids in Large VLDL percentage | Phospholipids to Total Lipids in Very Large VLDL percentage | Phospholipids to Total Lipids in Very Small VLDL percentage | Total Lipids in Medium VLDL | Total Lipids in Small VLDL | Total Lipids in Very Small VLDL | Triglycerides in IDL | Triglycerides in Large HDL | Triglycerides in Large LDL | Triglycerides in Medium HDL | Triglycerides in Medium LDL | Triglycerides in Small HDL | Triglycerides in Small LDL | Triglycerides in Small VLDL | Triglycerides in Very Large HDL | Triglycerides in Very Small VLDL | Triglycerides to Total Lipids in Chylomicrons and Extremely Large VLDL percentage | Triglycerides to Total Lipids in IDL percentage | Triglycerides to Total Lipids in Large LDL percentage | Triglycerides to Total Lipids in Large VLDL percentage | Triglycerides to Total Lipids in Medium HDL percentage | Triglycerides to Total Lipids in Medium LDL percentage | Triglycerides to Total Lipids in Small HDL percentage | Triglycerides to Total Lipids in Small LDL percentage
MAU2	protein-coding gene	19	19320681	19358755	87	2	6			6	1	13	10	49			Platelet count | Platelet crit (PCT)	Alanine aminotransferase (ALT) | Alkaline phosphatase (ALP) | Apolipoprotein B | Cholesterol | LDL direct | Triglycerides			Remnant Cholesterol (Non-HDL, Non-LDL -Cholesterol) | Total Cholesterol Minus HDL-C | Total Lipids in Lipoprotein Particles | Total Phospholipids in Lipoprotein Particles | Total Phospholipids to Total Lipids percentage | Total Triglycerides	Triglycerides to Phosphoglycerides ratio	Apolipoprotein B | Docosahexaenoic Acid | Linoleic Acid | Monounsaturated Fatty Acids | Omega-3 Fatty Acids | Omega-3 Fatty Acids to Polyunsaturated Fatty Acids percentage | Omega-3 Fatty Acids to Total Fatty Acids percentage | Omega-6 Fatty Acids | Omega-6 Fatty Acids to Omega-3 Fatty Acids ratio | Omega-6 Fatty Acids to Polyunsaturated Fatty Acids percentage | Polyunsaturated Fatty Acids | Saturated Fatty Acids | Total Fatty Acids	Average Diameter for VLDL Particles | Cholesteryl Esters in VLDL | Cholesteryl Esters to Total Lipids in LDL percentage | Concentration of LDL Particles | Concentration of VLDL Particles | Free Cholesterol in VLDL | Phospholipids in VLDL | Total Lipids in VLDL | Triglycerides in VLDL | VLDL Cholesterol	Cholesterol in Chylomicrons and Extremely Large VLDL | Cholesterol in Large VLDL | Cholesterol in Medium VLDL | Cholesterol in Small HDL | Cholesterol in Very Large VLDL | Cholesteryl Esters in Chylomicrons and Extremely Large VLDL | Cholesteryl Esters in Large VLDL | Cholesteryl Esters in Medium LDL | Cholesteryl Esters in Small HDL | Cholesteryl Esters in Small LDL | Cholesteryl Esters in Very Large VLDL | Cholesteryl Esters to Cholesterol in Medium LDL percentage | Cholesteryl Esters to Total Lipids in Medium LDL percentage | Cholesteryl Esters to Total Lipids in Small LDL percentage | Concentration of Chylomicrons and Extremely Large VLDL Particles | Concentration of Large LDL Particles | Concentration of Large VLDL Particles | Concentration of Medium LDL Particles | Concentration of Medium VLDL Particles | Concentration of Small HDL Particles | Concentration of Small LDL Particles | Concentration of Small VLDL Particles | Concentration of Very Large VLDL Particles | Free Cholesterol in Chylomicrons and Extremely Large VLDL | Free Cholesterol in Large VLDL | Free Cholesterol in Medium VLDL | Free Cholesterol in Small VLDL | Free Cholesterol in Very Large VLDL | Free Cholesterol to Cholesterol in Medium LDL percentage | Phospholipids in Chylomicrons and Extremely Large VLDL | Phospholipids in Large VLDL | Phospholipids in Medium VLDL | Phospholipids in Small HDL | Phospholipids in Small VLDL | Phospholipids in Very Large VLDL | Total Lipids in Chylomicrons and Extremely Large VLDL | Total Lipids in Large VLDL | Total Lipids in Medium LDL | Total Lipids in Medium VLDL | Total Lipids in Small HDL | Total Lipids in Small LDL | Total Lipids in Small VLDL | Total Lipids in Very Large VLDL | Triglycerides in Chylomicrons and Extremely Large VLDL | Triglycerides in Large VLDL | Triglycerides in Medium VLDL | Triglycerides in Small LDL | Triglycerides in Small VLDL | Triglycerides in Very Large VLDL
MAP3K4	protein-coding gene	6	160991727	161117385	86		1			7	1	4	17	56				Lipoprotein A			Total Esterified Cholesterol to Total Cholesterol percentage | Total Free Cholesterol to Total Cholesterol percentage | Total Free Cholesterol to Total Esterified Cholesterol ratio | Total Lipids in Lipoprotein Particles | Total Phospholipids to Total Lipids percentage | Total Triglycerides | Total Triglycerides to Total Lipids percentage	Triglycerides to Phosphoglycerides ratio	Monounsaturated Fatty Acids | Omega-6 Fatty Acids to Omega-3 Fatty Acids ratio | Saturated Fatty Acids | Total Fatty Acids	Average Diameter for VLDL Particles | Cholesterol to Total Lipids in VLDL percentage | Cholesteryl Esters to Cholesterol in LDL percentage | Cholesteryl Esters to Cholesterol in VLDL percentage | Cholesteryl Esters to Total Lipids in LDL percentage | Cholesteryl Esters to Total Lipids in VLDL percentage | Concentration of VLDL Particles | Free Cholesterol in VLDL | Free Cholesterol to Cholesterol in LDL percentage | Free Cholesterol to Cholesterol in VLDL percentage | Free Cholesterol to Cholesteryl Esters in LDL percentage | Free Cholesterol to Cholesteryl Esters in VLDL percentage | Phospholipids in VLDL | Total Lipids in VLDL | Triglycerides in VLDL | Triglycerides to Total Lipids in VLDL percentage | VLDL Cholesterol	Cholesterol in Chylomicrons and Extremely Large VLDL | Cholesterol in Large VLDL | Cholesterol in Very Large VLDL | Cholesterol to Total Lipids in Chylomicrons and Extremely Large VLDL percentage | Cholesterol to Total Lipids in Very Large VLDL percentage | Cholesteryl Esters in Chylomicrons and Extremely Large VLDL | Cholesteryl Esters in Large VLDL | Cholesteryl Esters in Small LDL | Cholesteryl Esters in Very Large VLDL | Cholesteryl Esters to Cholesterol in Large VLDL percentage | Cholesteryl Esters to Cholesterol in Medium LDL percentage | Cholesteryl Esters to Cholesterol in Small LDL percentage | Cholesteryl Esters to Cholesterol in Very Large VLDL percentage | Cholesteryl Esters to Total Lipids in Chylomicrons and Extremely Large VLDL percentage | Cholesteryl Esters to Total Lipids in Large VLDL percentage | Cholesteryl Esters to Total Lipids in Medium LDL percentage | Cholesteryl Esters to Total Lipids in Small LDL percentage | Cholesteryl Esters to Total Lipids in Very Large VLDL percentage | Concentration of Chylomicrons and Extremely Large VLDL Particles | Concentration of Large VLDL Particles | Concentration of Medium LDL Particles | Concentration of Medium VLDL Particles | Concentration of Small LDL Particles | Concentration of Small VLDL Particles | Concentration of Very Large VLDL Particles | Free Cholesterol in Chylomicrons and Extremely Large VLDL | Free Cholesterol in Large VLDL | Free Cholesterol in Medium VLDL | Free Cholesterol in Very Large VLDL | Free Cholesterol to Cholesterol in Large VLDL percentage | Free Cholesterol to Cholesterol in Medium LDL percentage | Free Cholesterol to Cholesterol in Small LDL percentage | Free Cholesterol to Cholesterol in Very Large VLDL percentage | Free Cholesterol to Cholesteryl Esters in Large VLDL ratio | Free Cholesterol to Cholesteryl Esters in Small LDL ratio | Free Cholesterol to Cholesteryl Esters in Very Large VLDL ratio | Free Cholesterol to Total Lipids in Chylomicrons and Extremely Large VLDL percentage | Free Cholesterol to Total Lipids in Medium LDL percentage | Free Cholesterol to Total Lipids in Small LDL percentage | Phospholipids in Chylomicrons and Extremely Large VLDL | Phospholipids in Large VLDL | Phospholipids in Medium VLDL | Phospholipids in Very Large VLDL | Phospholipids to Total Lipids in Medium LDL percentage | Phospholipids to Total Lipids in Small LDL percentage | Total Lipids in Chylomicrons and Extremely Large VLDL | Total Lipids in Large VLDL | Total Lipids in Medium VLDL | Total Lipids in Very Large VLDL | Triglycerides in Chylomicrons and Extremely Large VLDL | Triglycerides in Large VLDL | Triglycerides in Medium LDL | Triglycerides in Medium VLDL | Triglycerides in Small LDL | Triglycerides in Very Large VLDL | Triglycerides to Total Lipids in Chylomicrons and Extremely Large VLDL percentage
VMO1	protein-coding gene	17	4785285	4786433	86	1	4					1	15	65			Eosinophil%	Apolipoprotein B | Cholesterol | LDL direct | Triglycerides					Monounsaturated Fatty Acids	Cholesterol to Total Lipids in LDL percentage | Cholesteryl Esters in VLDL | Cholesteryl Esters to Cholesterol in HDL percentage | Cholesteryl Esters to Total Lipids in HDL percentage | Concentration of VLDL Particles | Free Cholesterol in VLDL | Free Cholesterol to Cholesterol in HDL percentage | Free Cholesterol to Cholesteryl Esters in HDL percentage | Free Cholesterol to Total Lipids in LDL percentage | Phospholipids in VLDL | Triglycerides in HDL | Triglycerides in LDL | Triglycerides to Total Lipids in HDL percentage | Triglycerides to Total Lipids in LDL percentage | VLDL Cholesterol	Cholesterol in Small VLDL | Cholesterol in Very Small VLDL | Cholesterol to Total Lipids in Chylomicrons and Extremely Large VLDL percentage | Cholesterol to Total Lipids in IDL percentage | Cholesterol to Total Lipids in Large LDL percentage | Cholesterol to Total Lipids in Large VLDL percentage | Cholesterol to Total Lipids in Medium LDL percentage | Cholesterol to Total Lipids in Very Small VLDL percentage | Cholesteryl Esters in Small VLDL | Cholesteryl Esters in Very Small VLDL | Cholesteryl Esters to Cholesterol in Large HDL percentage | Cholesteryl Esters to Cholesterol in Medium HDL percentage | Cholesteryl Esters to Cholesterol in Small HDL percentage | Cholesteryl Esters to Cholesterol in Small VLDL percentage | Cholesteryl Esters to Cholesterol in Very Small VLDL percentage | Cholesteryl Esters to Total Lipids in Chylomicrons and Extremely Large VLDL percentage | Cholesteryl Esters to Total Lipids in IDL percentage | Cholesteryl Esters to Total Lipids in Medium HDL percentage | Cholesteryl Esters to Total Lipids in Small HDL percentage | Cholesteryl Esters to Total Lipids in Very Small VLDL percentage | Concentration of Large LDL Particles | Concentration of Small VLDL Particles | Concentration of Very Small VLDL Particles | Free Cholesterol in Small VLDL | Free Cholesterol in Very Small VLDL | Free Cholesterol to Cholesterol in Large HDL percentage | Free Cholesterol to Cholesterol in Medium HDL percentage | Free Cholesterol to Cholesterol in Small HDL percentage | Free Cholesterol to Cholesterol in Small VLDL percentage | Free Cholesterol to Cholesterol in Very Small VLDL percentage | Free Cholesterol to Cholesteryl Esters in Medium HDL ratio | Free Cholesterol to Cholesteryl Esters in Small VLDL ratio | Free Cholesterol to Cholesteryl Esters in Very Small VLDL ratio | Free Cholesterol to Total Lipids in Large LDL percentage | Free Cholesterol to Total Lipids in Large VLDL percentage | Free Cholesterol to Total Lipids in Medium LDL percentage | Free Cholesterol to Total Lipids in Small HDL percentage | Free Cholesterol to Total Lipids in Small LDL percentage | Phospholipids in IDL | Phospholipids in Small VLDL | Phospholipids in Very Small VLDL | Phospholipids to Total Lipids in Chylomicrons and Extremely Large VLDL percentage | Phospholipids to Total Lipids in IDL percentage | Phospholipids to Total Lipids in Large VLDL percentage | Phospholipids to Total Lipids in Very Small VLDL percentage | Total Lipids in Small VLDL | Total Lipids in Very Small VLDL | Triglycerides in IDL | Triglycerides in Large HDL | Triglycerides in Large LDL | Triglycerides in Medium HDL | Triglycerides in Medium LDL | Triglycerides in Small HDL | Triglycerides in Small LDL | Triglycerides in Small VLDL | Triglycerides in Very Large HDL | Triglycerides in Very Small VLDL | Triglycerides to Total Lipids in Chylomicrons and Extremely Large VLDL percentage | Triglycerides to Total Lipids in IDL percentage | Triglycerides to Total Lipids in Large LDL percentage | Triglycerides to Total Lipids in Large VLDL percentage | Triglycerides to Total Lipids in Medium HDL percentage | Triglycerides to Total Lipids in Medium LDL percentage | Triglycerides to Total Lipids in Small HDL percentage | Triglycerides to Total Lipids in Small LDL percentage
ABCG8	protein-coding gene	2	43831942	43882987	85		3			8	2	3	13	56				Apolipoprotein B | Cholesterol | LDL direct			Remnant Cholesterol (Non-HDL, Non-LDL -Cholesterol) | Total Cholesterol | Total Cholesterol Minus HDL-C | Total Cholesterol to Total Lipids percentage | Total Esterified Cholesterol | Total Free Cholesterol | Total Free Cholesterol to Total Lipids percentage | Total Lipids in Lipoprotein Particles	Clinical LDL Cholesterol | Sphingomyelins	Apolipoprotein B | Apolipoprotein B to Apolipoprotein A1 ratio | Linoleic Acid	Cholesterol to Total Lipids in LDL percentage | Cholesteryl Esters in LDL | Cholesteryl Esters in VLDL | Concentration of LDL Particles | Free Cholesterol in LDL | Free Cholesterol to Total Lipids in HDL percentage | Free Cholesterol to Total Lipids in VLDL percentage | LDL Cholesterol | Phospholipids in LDL | Phospholipids to Total Lipids in HDL percentage | Total Lipids in LDL | Triglycerides to Total Lipids in LDL percentage | VLDL Cholesterol	Cholesterol in IDL | Cholesterol in Large LDL | Cholesterol in Medium LDL | Cholesterol in Medium VLDL | Cholesterol in Small LDL | Cholesterol in Small VLDL | Cholesterol in Very Small VLDL | Cholesterol to Total Lipids in IDL percentage | Cholesterol to Total Lipids in Large LDL percentage | Cholesterol to Total Lipids in Medium VLDL percentage | Cholesterol to Total Lipids in Small VLDL percentage | Cholesterol to Total Lipids in Very Small VLDL percentage | Cholesteryl Esters in IDL | Cholesteryl Esters in Large LDL | Cholesteryl Esters in Medium LDL | Cholesteryl Esters in Medium VLDL | Cholesteryl Esters in Small LDL | Cholesteryl Esters in Very Small VLDL | Cholesteryl Esters to Total Lipids in Medium VLDL percentage | Cholesteryl Esters to Total Lipids in Small VLDL percentage | Cholesteryl Esters to Total Lipids in Very Small VLDL percentage | Concentration of IDL Particles | Concentration of Large LDL Particles | Concentration of Medium LDL Particles | Concentration of Medium VLDL Particles | Concentration of Small LDL Particles | Concentration of Very Small VLDL Particles | Free Cholesterol in IDL | Free Cholesterol in Large LDL | Free Cholesterol in Medium LDL | Free Cholesterol in Medium VLDL | Free Cholesterol in Small LDL | Free Cholesterol in Small VLDL | Free Cholesterol in Very Small VLDL | Free Cholesterol to Total Lipids in Large HDL percentage | Free Cholesterol to Total Lipids in Medium VLDL percentage | Free Cholesterol to Total Lipids in Small HDL percentage | Free Cholesterol to Total Lipids in Small VLDL percentage | Free Cholesterol to Total Lipids in Very Small VLDL percentage | Phospholipids in IDL | Phospholipids in Large LDL | Phospholipids in Medium LDL | Phospholipids in Medium VLDL | Phospholipids in Small LDL | Phospholipids to Total Lipids in Medium VLDL percentage | Phospholipids to Total Lipids in Small VLDL percentage | Total Lipids in IDL | Total Lipids in Large LDL | Total Lipids in Medium LDL | Total Lipids in Small LDL | Triglycerides to Total Lipids in IDL percentage | Triglycerides to Total Lipids in Large LDL percentage | Triglycerides to Total Lipids in Medium LDL percentage | Triglycerides to Total Lipids in Medium VLDL percentage | Triglycerides to Total Lipids in Small VLDL percentage | Triglycerides to Total Lipids in Very Small VLDL percentage
TRIM50	protein-coding gene	7	73312539	73328082	83		1			3	1	3	17	57		1		Triglycerides			Total Esterified Cholesterol to Total Lipids percentage | Total Triglycerides | Total Triglycerides to Total Lipids percentage	Triglycerides to Phosphoglycerides ratio	Monounsaturated Fatty Acids | Monounsaturated Fatty Acids to Total Fatty Acids percentage | Total Fatty Acids	Average Diameter for VLDL Particles | Cholesterol to Total Lipids in VLDL percentage | Cholesteryl Esters to Cholesterol in LDL percentage | Cholesteryl Esters to Cholesterol in VLDL percentage | Cholesteryl Esters to Total Lipids in VLDL percentage | Free Cholesterol to Cholesterol in LDL percentage | Free Cholesterol to Cholesterol in VLDL percentage | Free Cholesterol to Cholesteryl Esters in LDL percentage | Free Cholesterol to Cholesteryl Esters in VLDL percentage | Free Cholesterol to Total Lipids in LDL percentage | Free Cholesterol to Total Lipids in VLDL percentage | Phospholipids in VLDL | Total Lipids in VLDL | Triglycerides in LDL | Triglycerides in VLDL | Triglycerides to Total Lipids in HDL percentage | Triglycerides to Total Lipids in VLDL percentage	Cholesterol in Chylomicrons and Extremely Large VLDL | Cholesterol in Large VLDL | Cholesterol in Very Large VLDL | Cholesterol to Total Lipids in Medium VLDL percentage | Cholesterol to Total Lipids in Very Large VLDL percentage | Cholesterol to Total Lipids in Very Small VLDL percentage | Cholesteryl Esters in Chylomicrons and Extremely Large VLDL | Cholesteryl Esters in Large VLDL | Cholesteryl Esters in Very Large VLDL | Cholesteryl Esters to Cholesterol in Large LDL percentage | Cholesteryl Esters to Cholesterol in Medium LDL percentage | Cholesteryl Esters to Cholesterol in Small LDL percentage | Cholesteryl Esters to Cholesterol in Very Large VLDL percentage | Cholesteryl Esters to Cholesterol in Very Small VLDL percentage | Cholesteryl Esters to Total Lipids in Medium VLDL percentage | Cholesteryl Esters to Total Lipids in Very Large VLDL percentage | Cholesteryl Esters to Total Lipids in Very Small VLDL percentage | Concentration of Chylomicrons and Extremely Large VLDL Particles | Concentration of Large VLDL Particles | Concentration of Small VLDL Particles | Concentration of Very Large VLDL Particles | Free Cholesterol in Chylomicrons and Extremely Large VLDL | Free Cholesterol in Large VLDL | Free Cholesterol in Very Large VLDL | Free Cholesterol to Cholesterol in Large LDL percentage | Free Cholesterol to Cholesterol in Medium LDL percentage | Free Cholesterol to Cholesterol in Small LDL percentage | Free Cholesterol to Cholesterol in Very Large VLDL percentage | Free Cholesterol to Cholesterol in Very Small VLDL percentage | Free Cholesterol to Cholesteryl Esters in Large LDL ratio | Free Cholesterol to Cholesteryl Esters in Small LDL ratio | Free Cholesterol to Cholesteryl Esters in Very Large VLDL ratio | Free Cholesterol to Cholesteryl Esters in Very Small VLDL ratio | Free Cholesterol to Total Lipids in Large LDL percentage | Free Cholesterol to Total Lipids in Medium LDL percentage | Free Cholesterol to Total Lipids in Small LDL percentage | Phospholipids in Chylomicrons and Extremely Large VLDL | Phospholipids in Large VLDL | Phospholipids in Very Large VLDL | Total Lipids in Chylomicrons and Extremely Large VLDL | Total Lipids in Large VLDL | Total Lipids in Small VLDL | Total Lipids in Very Large VLDL | Triglycerides in Chylomicrons and Extremely Large VLDL | Triglycerides in Large VLDL | Triglycerides in Medium LDL | Triglycerides in Medium VLDL | Triglycerides in Small HDL | Triglycerides in Small LDL | Triglycerides in Small VLDL | Triglycerides in Very Large VLDL | Triglycerides in Very Small VLDL | Triglycerides to Total Lipids in Large HDL percentage | Triglycerides to Total Lipids in Small HDL percentage | Triglycerides to Total Lipids in Small LDL percentage | Triglycerides to Total Lipids in Very Large HDL percentage | Triglycerides to Total Lipids in Very Small VLDL percentage		Glycoprotein Acetyls
NEURL2	protein-coding gene	20	45888625	45891287	83	1	1						13	68			Mean platelet (thrombocyte) volume (MPV)	HDL cholesterol						Average Diameter for HDL Particles | Average Diameter for VLDL Particles | Cholesterol to Total Lipids in HDL percentage | Cholesteryl Esters in HDL | Cholesteryl Esters to Cholesterol in HDL percentage | Free Cholesterol in HDL | Free Cholesterol to Cholesterol in HDL percentage | Free Cholesterol to Cholesteryl Esters in HDL percentage | Free Cholesterol to Total Lipids in HDL percentage | Free Cholesterol to Total Lipids in LDL percentage | HDL Cholesterol | Phospholipids to Total Lipids in HDL percentage | Triglycerides to Total Lipids in HDL percentage	Cholesterol in Large HDL | Cholesterol in Small HDL | Cholesterol in Very Large HDL | Cholesterol in Very Small VLDL | Cholesterol to Total Lipids in Chylomicrons and Extremely Large VLDL percentage | Cholesterol to Total Lipids in Large HDL percentage | Cholesterol to Total Lipids in Large LDL percentage | Cholesterol to Total Lipids in Medium VLDL percentage | Cholesterol to Total Lipids in Very Large HDL percentage | Cholesterol to Total Lipids in Very Small VLDL percentage | Cholesteryl Esters in Large HDL | Cholesteryl Esters in Small HDL | Cholesteryl Esters in Very Large HDL | Cholesteryl Esters in Very Small VLDL | Cholesteryl Esters to Cholesterol in Large LDL percentage | Cholesteryl Esters to Cholesterol in Large VLDL percentage | Cholesteryl Esters to Cholesterol in Medium HDL percentage | Cholesteryl Esters to Cholesterol in Small HDL percentage | Cholesteryl Esters to Cholesterol in Small VLDL percentage | Cholesteryl Esters to Cholesterol in Very Large HDL percentage | Cholesteryl Esters to Cholesterol in Very Small VLDL percentage | Cholesteryl Esters to Total Lipids in Large HDL percentage | Cholesteryl Esters to Total Lipids in Medium VLDL percentage | Cholesteryl Esters to Total Lipids in Small LDL percentage | Cholesteryl Esters to Total Lipids in Very Small VLDL percentage | Concentration of Large HDL Particles | Concentration of Small HDL Particles | Concentration of Very Large HDL Particles | Free Cholesterol in Large HDL | Free Cholesterol in Small HDL | Free Cholesterol in Very Large HDL | Free Cholesterol to Cholesterol in Large LDL percentage | Free Cholesterol to Cholesterol in Large VLDL percentage | Free Cholesterol to Cholesterol in Medium HDL percentage | Free Cholesterol to Cholesterol in Small HDL percentage | Free Cholesterol to Cholesterol in Small VLDL percentage | Free Cholesterol to Cholesterol in Very Large HDL percentage | Free Cholesterol to Cholesterol in Very Small VLDL percentage | Free Cholesterol to Cholesteryl Esters in Large LDL ratio | Free Cholesterol to Cholesteryl Esters in Large VLDL ratio | Free Cholesterol to Cholesteryl Esters in Medium HDL ratio | Free Cholesterol to Cholesteryl Esters in Small VLDL ratio | Free Cholesterol to Cholesteryl Esters in Very Small VLDL ratio | Free Cholesterol to Total Lipids in Large HDL percentage | Free Cholesterol to Total Lipids in Large LDL percentage | Free Cholesterol to Total Lipids in Large VLDL percentage | Free Cholesterol to Total Lipids in Medium HDL percentage | Free Cholesterol to Total Lipids in Medium VLDL percentage | Free Cholesterol to Total Lipids in Small HDL percentage | Free Cholesterol to Total Lipids in Very Large HDL percentage | Free Cholesterol to Total Lipids in Very Large VLDL percentage | Phospholipids in Large HDL | Phospholipids in Small HDL | Phospholipids in Very Large HDL | Phospholipids to Total Lipids in Chylomicrons and Extremely Large VLDL percentage | Phospholipids to Total Lipids in Large HDL percentage | Phospholipids to Total Lipids in Large VLDL percentage | Phospholipids to Total Lipids in Small LDL percentage | Phospholipids to Total Lipids in Very Large HDL percentage | Total Lipids in Large HDL | Total Lipids in Small HDL | Total Lipids in Very Large HDL | Triglycerides in Small HDL | Triglycerides to Total Lipids in Chylomicrons and Extremely Large VLDL percentage | Triglycerides to Total Lipids in Large HDL percentage | Triglycerides to Total Lipids in Medium VLDL percentage | Triglycerides to Total Lipids in Very Large HDL percentage | Triglycerides to Total Lipids in Very Small VLDL percentage
SLC22A2	protein-coding gene	6	160171061	160277638	82		5			2	1	5	16	52		1		Apolipoprotein B | Creatinine (serum and urine) | EGFR | Lipoprotein A | Triglycerides			Total Phospholipids to Total Lipids percentage | Total Triglycerides	Triglycerides to Phosphoglycerides ratio	Apolipoprotein B | Degree of Unsaturation | Docosahexaenoic Acid to Total Fatty Acids percentage | Linoleic Acid | Monounsaturated Fatty Acids	Average Diameter for VLDL Particles | Cholesteryl Esters in VLDL | Cholesteryl Esters to Cholesterol in VLDL percentage | Cholesteryl Esters to Total Lipids in LDL percentage | Concentration of LDL Particles | Concentration of VLDL Particles | Free Cholesterol in VLDL | Free Cholesterol to Cholesterol in VLDL percentage | Free Cholesterol to Cholesteryl Esters in VLDL percentage | Free Cholesterol to Total Lipids in VLDL percentage | Phospholipids in VLDL | Phospholipids to Total Lipids in VLDL percentage | Total Lipids in VLDL | Triglycerides in VLDL | Triglycerides to Total Lipids in VLDL percentage | VLDL Cholesterol	Cholesterol in Chylomicrons and Extremely Large VLDL | Cholesterol in Large VLDL | Cholesterol in Small LDL | Cholesterol in Very Large VLDL | Cholesterol to Total Lipids in Chylomicrons and Extremely Large VLDL percentage | Cholesterol to Total Lipids in Large VLDL percentage | Cholesterol to Total Lipids in Very Large VLDL percentage | Cholesteryl Esters in Chylomicrons and Extremely Large VLDL | Cholesteryl Esters in Large VLDL | Cholesteryl Esters in Medium LDL | Cholesteryl Esters in Small LDL | Cholesteryl Esters in Very Large VLDL | Cholesteryl Esters to Cholesterol in Large VLDL percentage | Cholesteryl Esters to Cholesterol in Medium LDL percentage | Cholesteryl Esters to Cholesterol in Very Large VLDL percentage | Cholesteryl Esters to Total Lipids in Chylomicrons and Extremely Large VLDL percentage | Cholesteryl Esters to Total Lipids in Large VLDL percentage | Cholesteryl Esters to Total Lipids in Medium LDL percentage | Cholesteryl Esters to Total Lipids in Very Large VLDL percentage | Concentration of Chylomicrons and Extremely Large VLDL Particles | Concentration of Large VLDL Particles | Concentration of Medium LDL Particles | Concentration of Medium VLDL Particles | Concentration of Small LDL Particles | Concentration of Very Large VLDL Particles | Free Cholesterol in Chylomicrons and Extremely Large VLDL | Free Cholesterol in Large VLDL | Free Cholesterol in Medium VLDL | Free Cholesterol in Very Large VLDL | Free Cholesterol to Cholesterol in Large VLDL percentage | Free Cholesterol to Cholesterol in Medium LDL percentage | Free Cholesterol to Cholesterol in Very Large VLDL percentage | Free Cholesterol to Cholesteryl Esters in Large VLDL ratio | Free Cholesterol to Cholesteryl Esters in Very Large VLDL ratio | Free Cholesterol to Total Lipids in Chylomicrons and Extremely Large VLDL percentage | Phospholipids in Chylomicrons and Extremely Large VLDL | Phospholipids in Large VLDL | Phospholipids in Medium VLDL | Phospholipids in Small VLDL | Phospholipids in Very Large VLDL | Total Lipids in Chylomicrons and Extremely Large VLDL | Total Lipids in Large VLDL | Total Lipids in Medium VLDL | Total Lipids in Small LDL | Total Lipids in Very Large VLDL | Triglycerides in Chylomicrons and Extremely Large VLDL | Triglycerides in Large VLDL | Triglycerides in Medium VLDL | Triglycerides in Small LDL | Triglycerides in Very Large VLDL | Triglycerides to Total Lipids in Chylomicrons and Extremely Large VLDL percentage | Triglycerides to Total Lipids in Large VLDL percentage		Creatinine
LIPE	protein-coding gene	19	42401507	42427426	82		3			6	1		17	55				Apolipoprotein B | HDL cholesterol | Triglycerides			Total Esterified Cholesterol to Total Cholesterol percentage | Total Free Cholesterol to Total Cholesterol percentage | Total Free Cholesterol to Total Esterified Cholesterol ratio | Total Phospholipids to Total Lipids percentage | Total Triglycerides | Total Triglycerides to Total Lipids percentage	Triglycerides to Phosphoglycerides ratio		Average Diameter for HDL Particles | Average Diameter for VLDL Particles | Cholesterol to Total Lipids in HDL percentage | Cholesteryl Esters in HDL | Cholesteryl Esters to Cholesterol in LDL percentage | Cholesteryl Esters to Total Lipids in HDL percentage | Concentration of VLDL Particles | Free Cholesterol in VLDL | Free Cholesterol to Cholesterol in LDL percentage | Free Cholesterol to Cholesteryl Esters in LDL percentage | HDL Cholesterol | Phospholipids in VLDL | Total Lipids in VLDL | Triglycerides in LDL | Triglycerides in VLDL | Triglycerides to Total Lipids in HDL percentage | VLDL Cholesterol	Cholesterol in Chylomicrons and Extremely Large VLDL | Cholesterol in Large HDL | Cholesterol in Large VLDL | Cholesterol in Very Large HDL | Cholesterol in Very Large VLDL | Cholesterol to Total Lipids in Large HDL percentage | Cholesterol to Total Lipids in Medium HDL percentage | Cholesteryl Esters in Chylomicrons and Extremely Large VLDL | Cholesteryl Esters in Large HDL | Cholesteryl Esters in Large VLDL | Cholesteryl Esters in Small VLDL | Cholesteryl Esters in Very Large HDL | Cholesteryl Esters in Very Large VLDL | Cholesteryl Esters to Cholesterol in Large LDL percentage | Cholesteryl Esters to Cholesterol in Very Large HDL percentage | Cholesteryl Esters to Total Lipids in Large HDL percentage | Cholesteryl Esters to Total Lipids in Medium HDL percentage | Concentration of Large HDL Particles | Concentration of Large VLDL Particles | Concentration of Small VLDL Particles | Concentration of Very Large HDL Particles | Concentration of Very Large VLDL Particles | Free Cholesterol in Large HDL | Free Cholesterol in Large VLDL | Free Cholesterol in Very Large VLDL | Free Cholesterol to Cholesterol in Large LDL percentage | Free Cholesterol to Cholesterol in Very Large HDL percentage | Free Cholesterol to Cholesteryl Esters in Large LDL ratio | Free Cholesterol to Total Lipids in Large LDL percentage | Phospholipids in Large HDL | Phospholipids in Large VLDL | Phospholipids in Small VLDL | Phospholipids in Very Large HDL | Phospholipids in Very Large VLDL | Phospholipids to Total Lipids in Large HDL percentage | Phospholipids to Total Lipids in Large VLDL percentage | Phospholipids to Total Lipids in Medium HDL percentage | Total Lipids in Large HDL | Total Lipids in Large VLDL | Total Lipids in Medium VLDL | Total Lipids in Small VLDL | Total Lipids in Very Large HDL | Total Lipids in Very Large VLDL | Triglycerides in Large VLDL | Triglycerides in Medium LDL | Triglycerides in Medium VLDL | Triglycerides in Small HDL | Triglycerides in Small LDL | Triglycerides in Small VLDL | Triglycerides in Very Large VLDL | Triglycerides in Very Small VLDL | Triglycerides to Total Lipids in Large HDL percentage | Triglycerides to Total Lipids in Medium HDL percentage | Triglycerides to Total Lipids in Small HDL percentage | Triglycerides to Total Lipids in Very Large HDL percentage
C2orf16	protein-coding gene	2	27537386	27582721	80		3			2	1	6	15	51	1	1		IGF-1 (Insulin-like Growth Factor-1) | SHBG (Sex Hormone-Binding Globulin) | Triglycerides			Total Triglycerides | Total Triglycerides to Total Lipids percentage	Triglycerides to Phosphoglycerides ratio	Monounsaturated Fatty Acids | Monounsaturated Fatty Acids to Total Fatty Acids percentage | Omega-6 Fatty Acids to Total Fatty Acids percentage | Polyunsaturated Fatty Acids to Total Fatty Acids percentage | Saturated Fatty Acids | Total Fatty Acids	Average Diameter for VLDL Particles | Cholesteryl Esters to Cholesterol in LDL percentage | Cholesteryl Esters to Cholesterol in VLDL percentage | Concentration of VLDL Particles | Free Cholesterol in VLDL | Free Cholesterol to Cholesterol in LDL percentage | Free Cholesterol to Cholesterol in VLDL percentage | Free Cholesterol to Cholesteryl Esters in LDL percentage | Free Cholesterol to Cholesteryl Esters in VLDL percentage | Free Cholesterol to Total Lipids in LDL percentage | Phospholipids in VLDL | Total Lipids in VLDL | Triglycerides in HDL | Triglycerides in LDL | Triglycerides in VLDL	Cholesterol in Chylomicrons and Extremely Large VLDL | Cholesterol in Large VLDL | Cholesterol in Very Large VLDL | Cholesteryl Esters in Chylomicrons and Extremely Large VLDL | Cholesteryl Esters in Large VLDL | Cholesteryl Esters in Very Large VLDL | Cholesteryl Esters to Cholesterol in Large LDL percentage | Cholesteryl Esters to Cholesterol in Medium LDL percentage | Cholesteryl Esters to Cholesterol in Medium VLDL percentage | Cholesteryl Esters to Cholesterol in Small LDL percentage | Cholesteryl Esters to Cholesterol in Very Small VLDL percentage | Concentration of Chylomicrons and Extremely Large VLDL Particles | Concentration of Large VLDL Particles | Concentration of Small VLDL Particles | Concentration of Very Large VLDL Particles | Free Cholesterol in Chylomicrons and Extremely Large VLDL | Free Cholesterol in Large VLDL | Free Cholesterol in Very Large VLDL | Free Cholesterol to Cholesterol in Large LDL percentage | Free Cholesterol to Cholesterol in Medium LDL percentage | Free Cholesterol to Cholesterol in Medium VLDL percentage | Free Cholesterol to Cholesterol in Small LDL percentage | Free Cholesterol to Cholesterol in Very Small VLDL percentage | Free Cholesterol to Cholesteryl Esters in Large LDL ratio | Free Cholesterol to Cholesteryl Esters in Small LDL ratio | Free Cholesterol to Cholesteryl Esters in Very Small VLDL ratio | Free Cholesterol to Total Lipids in Medium LDL percentage | Phospholipids in Chylomicrons and Extremely Large VLDL | Phospholipids in Large VLDL | Phospholipids in Small HDL | Phospholipids in Very Large VLDL | Phospholipids to Total Lipids in Small LDL percentage | Total Lipids in Chylomicrons and Extremely Large VLDL | Total Lipids in Large VLDL | Total Lipids in Medium VLDL | Total Lipids in Small HDL | Total Lipids in Small VLDL | Total Lipids in Very Large VLDL | Triglycerides in Chylomicrons and Extremely Large VLDL | Triglycerides in IDL | Triglycerides in Large LDL | Triglycerides in Large VLDL | Triglycerides in Medium HDL | Triglycerides in Medium LDL | Triglycerides in Medium VLDL | Triglycerides in Small HDL | Triglycerides in Small LDL | Triglycerides in Small VLDL | Triglycerides in Very Large VLDL | Triglycerides in Very Small VLDL | Triglycerides to Total Lipids in Very Large HDL percentage	Glutamine	Glycoprotein Acetyls
MYO1E	protein-coding gene	15	59132434	59372900	80		2			1	4	2	14	57				Apolipoprotein A | HDL cholesterol			Total Phospholipids in Lipoprotein Particles	Phosphatidylcholines | Phosphoglycerides | Sphingomyelins | Total Cholines	Apolipoprotein A1 | Polyunsaturated Fatty Acids	Average Diameter for HDL Particles | Cholesteryl Esters to Cholesterol in HDL percentage | Free Cholesterol in HDL | Free Cholesterol to Cholesterol in HDL percentage | Free Cholesterol to Cholesteryl Esters in HDL percentage | Free Cholesterol to Total Lipids in HDL percentage | HDL Cholesterol | Phospholipids in HDL | Phospholipids to Total Lipids in LDL percentage | Phospholipids to Total Lipids in VLDL percentage | Total Lipids in HDL | Triglycerides in HDL | Triglycerides in LDL | Triglycerides to Total Lipids in LDL percentage	Cholesterol in Large HDL | Cholesterol in Very Large HDL | Cholesterol in Very Small VLDL | Cholesterol to Total Lipids in IDL percentage | Cholesterol to Total Lipids in Large VLDL percentage | Cholesterol to Total Lipids in Medium LDL percentage | Cholesterol to Total Lipids in Small HDL percentage | Cholesterol to Total Lipids in Very Large HDL percentage | Cholesteryl Esters in Large HDL | Cholesteryl Esters in Small HDL | Cholesteryl Esters in Very Large HDL | Cholesteryl Esters in Very Small VLDL | Cholesteryl Esters to Cholesterol in Large VLDL percentage | Cholesteryl Esters to Cholesterol in Medium HDL percentage | Cholesteryl Esters to Cholesterol in Small HDL percentage | Cholesteryl Esters to Total Lipids in IDL percentage | Cholesteryl Esters to Total Lipids in Large VLDL percentage | Cholesteryl Esters to Total Lipids in Small HDL percentage | Concentration of Large HDL Particles | Concentration of Medium HDL Particles | Concentration of Very Large HDL Particles | Concentration of Very Small VLDL Particles | Free Cholesterol in Large HDL | Free Cholesterol in Medium HDL | Free Cholesterol in Very Large HDL | Free Cholesterol in Very Small VLDL | Free Cholesterol to Cholesterol in Large VLDL percentage | Free Cholesterol to Cholesterol in Medium HDL percentage | Free Cholesterol to Cholesterol in Small HDL percentage | Free Cholesterol to Cholesteryl Esters in Medium HDL ratio | Free Cholesterol to Total Lipids in Large HDL percentage | Free Cholesterol to Total Lipids in Medium HDL percentage | Free Cholesterol to Total Lipids in Small HDL percentage | Free Cholesterol to Total Lipids in Very Large HDL percentage | Phospholipids in IDL | Phospholipids in Large HDL | Phospholipids in Very Large HDL | Phospholipids in Very Small VLDL | Phospholipids to Total Lipids in Large LDL percentage | Phospholipids to Total Lipids in Medium VLDL percentage | Phospholipids to Total Lipids in Small HDL percentage | Phospholipids to Total Lipids in Very Large HDL percentage | Total Lipids in IDL | Total Lipids in Large HDL | Total Lipids in Very Large HDL | Total Lipids in Very Small VLDL | Triglycerides in IDL | Triglycerides in Large HDL | Triglycerides in Large LDL | Triglycerides in Medium HDL | Triglycerides in Medium LDL | Triglycerides in Very Large HDL | Triglycerides in Very Small VLDL | Triglycerides to Total Lipids in IDL percentage | Triglycerides to Total Lipids in Large LDL percentage | Triglycerides to Total Lipids in Large VLDL percentage | Triglycerides to Total Lipids in Medium LDL percentage
RSPRY1	protein-coding gene	16	57186137	57240475	79		2			5	2	2	14	54				Apolipoprotein A | HDL cholesterol			Total Concentration of Lipoprotein Particles | Total Esterified Cholesterol to Total Cholesterol percentage | Total Free Cholesterol to Total Cholesterol percentage | Total Free Cholesterol to Total Esterified Cholesterol ratio | Total Phospholipids to Total Lipids percentage	Phosphatidylcholines | Total Cholines	Apolipoprotein A1 | Apolipoprotein B to Apolipoprotein A1 ratio	Average Diameter for HDL Particles | Cholesterol to Total Lipids in HDL percentage | Cholesteryl Esters in HDL | Cholesteryl Esters in VLDL | Cholesteryl Esters to Total Lipids in HDL percentage | Concentration of HDL Particles | Free Cholesterol in HDL | Free Cholesterol to Total Lipids in HDL percentage | HDL Cholesterol | Phospholipids in HDL | Phospholipids to Total Lipids in HDL percentage | Phospholipids to Total Lipids in LDL percentage | Total Lipids in HDL | Triglycerides to Total Lipids in HDL percentage	Cholesterol in Large HDL | Cholesterol in Medium HDL | Cholesterol in Small VLDL | Cholesterol in Very Large HDL | Cholesterol to Total Lipids in Chylomicrons and Extremely Large VLDL percentage | Cholesterol to Total Lipids in Large HDL percentage | Cholesterol to Total Lipids in Large VLDL percentage | Cholesterol to Total Lipids in Medium HDL percentage | Cholesterol to Total Lipids in Small VLDL percentage | Cholesteryl Esters in Large HDL | Cholesteryl Esters in Medium HDL | Cholesteryl Esters in Small VLDL | Cholesteryl Esters in Very Large HDL | Cholesteryl Esters in Very Large VLDL | Cholesteryl Esters to Cholesterol in Small VLDL percentage | Cholesteryl Esters to Cholesterol in Very Large HDL percentage | Cholesteryl Esters to Total Lipids in Chylomicrons and Extremely Large VLDL percentage | Cholesteryl Esters to Total Lipids in Large HDL percentage | Cholesteryl Esters to Total Lipids in Large LDL percentage | Cholesteryl Esters to Total Lipids in Large VLDL percentage | Cholesteryl Esters to Total Lipids in Medium HDL percentage | Cholesteryl Esters to Total Lipids in Small VLDL percentage | Concentration of Large HDL Particles | Concentration of Medium HDL Particles | Concentration of Very Large HDL Particles | Free Cholesterol in Large HDL | Free Cholesterol in Medium HDL | Free Cholesterol in Very Large HDL | Free Cholesterol to Cholesterol in Small VLDL percentage | Free Cholesterol to Cholesterol in Very Large HDL percentage | Free Cholesterol to Cholesteryl Esters in Small VLDL ratio | Free Cholesterol to Total Lipids in Large HDL percentage | Free Cholesterol to Total Lipids in Large VLDL percentage | Free Cholesterol to Total Lipids in Medium HDL percentage | Free Cholesterol to Total Lipids in Small HDL percentage | Free Cholesterol to Total Lipids in Very Large HDL percentage | Phospholipids in Large HDL | Phospholipids in Medium HDL | Phospholipids in Very Large HDL | Phospholipids to Total Lipids in Large HDL percentage | Phospholipids to Total Lipids in Large LDL percentage | Phospholipids to Total Lipids in Large VLDL percentage | Phospholipids to Total Lipids in Medium HDL percentage | Phospholipids to Total Lipids in Very Large HDL percentage | Phospholipids to Total Lipids in Very Large VLDL percentage | Total Lipids in Large HDL | Total Lipids in Medium HDL | Total Lipids in Very Large HDL | Triglycerides to Total Lipids in Large HDL percentage | Triglycerides to Total Lipids in Large VLDL percentage | Triglycerides to Total Lipids in Medium HDL percentage | Triglycerides to Total Lipids in Small HDL percentage | Triglycerides to Total Lipids in Very Large HDL percentage | Triglycerides to Total Lipids in Very Large VLDL percentage
THAP11	protein-coding gene	16	67842082	67844195	79	2	3			4		1	16	53			Mean sphered cell volume | Red blood cell distribution width (RDW)	Apolipoprotein A | Cholesterol | HDL cholesterol			Total Concentration of Lipoprotein Particles | Total Esterified Cholesterol to Total Cholesterol percentage | Total Free Cholesterol to Total Cholesterol percentage | Total Free Cholesterol to Total Esterified Cholesterol ratio		Apolipoprotein A1	Cholesterol to Total Lipids in HDL percentage | Cholesterol to Total Lipids in LDL percentage | Cholesteryl Esters in HDL | Cholesteryl Esters to Cholesterol in HDL percentage | Cholesteryl Esters to Total Lipids in HDL percentage | Cholesteryl Esters to Total Lipids in LDL percentage | Concentration of HDL Particles | Free Cholesterol in HDL | Free Cholesterol to Cholesterol in HDL percentage | Free Cholesterol to Cholesteryl Esters in HDL percentage | HDL Cholesterol | Phospholipids in HDL | Phospholipids to Total Lipids in HDL percentage | Total Lipids in HDL | Triglycerides to Total Lipids in HDL percentage | Triglycerides to Total Lipids in LDL percentage	Cholesterol in Large HDL | Cholesterol in Medium HDL | Cholesterol in Small HDL | Cholesterol to Total Lipids in IDL percentage | Cholesterol to Total Lipids in Large HDL percentage | Cholesterol to Total Lipids in Large LDL percentage | Cholesterol to Total Lipids in Medium HDL percentage | Cholesterol to Total Lipids in Medium LDL percentage | Cholesterol to Total Lipids in Small HDL percentage | Cholesterol to Total Lipids in Small LDL percentage | Cholesteryl Esters in Large HDL | Cholesteryl Esters in Medium HDL | Cholesteryl Esters in Small HDL | Cholesteryl Esters to Cholesterol in Large HDL percentage | Cholesteryl Esters to Cholesterol in Small HDL percentage | Cholesteryl Esters to Cholesterol in Small VLDL percentage | Cholesteryl Esters to Cholesterol in Very Large HDL percentage | Cholesteryl Esters to Total Lipids in Large HDL percentage | Cholesteryl Esters to Total Lipids in Large LDL percentage | Cholesteryl Esters to Total Lipids in Medium HDL percentage | Cholesteryl Esters to Total Lipids in Small HDL percentage | Cholesteryl Esters to Total Lipids in Very Large HDL percentage | Concentration of Large HDL Particles | Concentration of Medium HDL Particles | Concentration of Small HDL Particles | Free Cholesterol in Medium HDL | Free Cholesterol in Small HDL | Free Cholesterol to Cholesterol in Large HDL percentage | Free Cholesterol to Cholesterol in Small HDL percentage | Free Cholesterol to Cholesterol in Small VLDL percentage | Free Cholesterol to Cholesterol in Very Large HDL percentage | Free Cholesterol to Cholesteryl Esters in Large HDL ratio | Free Cholesterol to Cholesteryl Esters in Small VLDL ratio | Free Cholesterol to Total Lipids in IDL percentage | Free Cholesterol to Total Lipids in Large HDL percentage | Free Cholesterol to Total Lipids in Medium HDL percentage | Phospholipids in Medium HDL | Phospholipids in Small HDL | Phospholipids in Very Small VLDL | Phospholipids to Total Lipids in Large HDL percentage | Phospholipids to Total Lipids in Large VLDL percentage | Phospholipids to Total Lipids in Medium HDL percentage | Phospholipids to Total Lipids in Small HDL percentage | Phospholipids to Total Lipids in Small LDL percentage | Phospholipids to Total Lipids in Very Small VLDL percentage | Total Lipids in Medium HDL | Total Lipids in Small HDL | Triglycerides in IDL | Triglycerides to Total Lipids in IDL percentage | Triglycerides to Total Lipids in Large LDL percentage | Triglycerides to Total Lipids in Medium HDL percentage | Triglycerides to Total Lipids in Medium LDL percentage | Triglycerides to Total Lipids in Small HDL percentage
MPP3	protein-coding gene	17	43800799	43833170	79		3			7	1	2	11	55				Apolipoprotein A | HDL cholesterol | Triglycerides			Total Concentration of Lipoprotein Particles | Total Esterified Cholesterol to Total Cholesterol percentage | Total Esterified Cholesterol to Total Lipids percentage | Total Free Cholesterol to Total Cholesterol percentage | Total Free Cholesterol to Total Esterified Cholesterol ratio | Total Phospholipids to Total Lipids percentage | Total Triglycerides to Total Lipids percentage	Triglycerides to Phosphoglycerides ratio	Apolipoprotein A1 | Monounsaturated Fatty Acids to Total Fatty Acids percentage	Average Diameter for HDL Particles | Average Diameter for VLDL Particles | Cholesterol to Total Lipids in HDL percentage | Cholesteryl Esters in HDL | Cholesteryl Esters to Total Lipids in HDL percentage | Concentration of HDL Particles | Free Cholesterol in HDL | HDL Cholesterol | Phospholipids in HDL | Total Lipids in HDL | Triglycerides to Total Lipids in HDL percentage	Cholesterol in Large HDL | Cholesterol in Large VLDL | Cholesterol in Medium HDL | Cholesterol in Very Large HDL | Cholesterol in Very Large VLDL | Cholesterol to Total Lipids in Large HDL percentage | Cholesterol to Total Lipids in Medium HDL percentage | Cholesterol to Total Lipids in Very Small VLDL percentage | Cholesteryl Esters in Chylomicrons and Extremely Large VLDL | Cholesteryl Esters in Large HDL | Cholesteryl Esters in Large VLDL | Cholesteryl Esters in Medium HDL | Cholesteryl Esters in Very Large HDL | Cholesteryl Esters to Cholesterol in Medium VLDL percentage | Cholesteryl Esters to Cholesterol in Small VLDL percentage | Cholesteryl Esters to Cholesterol in Very Large HDL percentage | Cholesteryl Esters to Cholesterol in Very Small VLDL percentage | Cholesteryl Esters to Total Lipids in Large HDL percentage | Cholesteryl Esters to Total Lipids in Medium HDL percentage | Cholesteryl Esters to Total Lipids in Very Small VLDL percentage | Concentration of Large HDL Particles | Concentration of Large VLDL Particles | Concentration of Medium HDL Particles | Concentration of Very Large VLDL Particles | Free Cholesterol in Large HDL | Free Cholesterol in Large VLDL | Free Cholesterol in Medium HDL | Free Cholesterol in Very Large VLDL | Free Cholesterol to Cholesterol in Medium VLDL percentage | Free Cholesterol to Cholesterol in Small VLDL percentage | Free Cholesterol to Cholesterol in Very Large HDL percentage | Free Cholesterol to Cholesterol in Very Small VLDL percentage | Free Cholesterol to Cholesteryl Esters in Small VLDL ratio | Free Cholesterol to Cholesteryl Esters in Very Small VLDL ratio | Free Cholesterol to Total Lipids in Medium HDL percentage | Free Cholesterol to Total Lipids in Very Large HDL percentage | Phospholipids in Large HDL | Phospholipids in Large VLDL | Phospholipids in Medium HDL | Phospholipids in Very Large VLDL | Phospholipids to Total Lipids in Medium HDL percentage | Phospholipids to Total Lipids in Small VLDL percentage | Phospholipids to Total Lipids in Very Small VLDL percentage | Total Lipids in Large HDL | Total Lipids in Large VLDL | Total Lipids in Medium HDL | Total Lipids in Very Large VLDL | Triglycerides in Large VLDL | Triglycerides in Small HDL | Triglycerides in Small VLDL | Triglycerides in Very Large VLDL | Triglycerides to Total Lipids in Large HDL percentage | Triglycerides to Total Lipids in Medium HDL percentage | Triglycerides to Total Lipids in Small HDL percentage | Triglycerides to Total Lipids in Very Large HDL percentage
SLTM	protein-coding gene	15	58879045	58933653	78		2			1	4		13	58				Apolipoprotein A | HDL cholesterol			Total Phospholipids in Lipoprotein Particles	Phosphatidylcholines | Phosphoglycerides | Sphingomyelins | Total Cholines		Average Diameter for HDL Particles | Cholesteryl Esters to Cholesterol in HDL percentage | Free Cholesterol in HDL | Free Cholesterol to Cholesterol in HDL percentage | Free Cholesterol to Cholesteryl Esters in HDL percentage | Free Cholesterol to Total Lipids in HDL percentage | Phospholipids in HDL | Phospholipids to Total Lipids in LDL percentage | Phospholipids to Total Lipids in VLDL percentage | Total Lipids in HDL | Triglycerides in HDL | Triglycerides in LDL | Triglycerides to Total Lipids in LDL percentage	Cholesterol in Large HDL | Cholesterol in Very Large HDL | Cholesterol in Very Small VLDL | Cholesterol to Total Lipids in IDL percentage | Cholesterol to Total Lipids in Large VLDL percentage | Cholesterol to Total Lipids in Small HDL percentage | Cholesterol to Total Lipids in Very Large HDL percentage | Cholesteryl Esters in Large HDL | Cholesteryl Esters in Very Large HDL | Cholesteryl Esters in Very Small VLDL | Cholesteryl Esters to Cholesterol in Large HDL percentage | Cholesteryl Esters to Cholesterol in Medium HDL percentage | Cholesteryl Esters to Cholesterol in Small HDL percentage | Cholesteryl Esters to Cholesterol in Very Large HDL percentage | Cholesteryl Esters to Total Lipids in IDL percentage | Cholesteryl Esters to Total Lipids in Large VLDL percentage | Cholesteryl Esters to Total Lipids in Small HDL percentage | Cholesteryl Esters to Total Lipids in Very Large HDL percentage | Concentration of Large HDL Particles | Concentration of Very Large HDL Particles | Concentration of Very Small VLDL Particles | Free Cholesterol in Large HDL | Free Cholesterol in Very Large HDL | Free Cholesterol in Very Small VLDL | Free Cholesterol to Cholesterol in Large HDL percentage | Free Cholesterol to Cholesterol in Medium HDL percentage | Free Cholesterol to Cholesterol in Small HDL percentage | Free Cholesterol to Cholesterol in Very Large HDL percentage | Free Cholesterol to Cholesteryl Esters in Medium HDL ratio | Free Cholesterol to Total Lipids in Chylomicrons and Extremely Large VLDL percentage | Free Cholesterol to Total Lipids in Large HDL percentage | Free Cholesterol to Total Lipids in Medium HDL percentage | Free Cholesterol to Total Lipids in Small HDL percentage | Free Cholesterol to Total Lipids in Very Large HDL percentage | Phospholipids in IDL | Phospholipids in Large HDL | Phospholipids in Very Large HDL | Phospholipids in Very Small VLDL | Phospholipids to Total Lipids in Large LDL percentage | Phospholipids to Total Lipids in Large VLDL percentage | Phospholipids to Total Lipids in Medium VLDL percentage | Phospholipids to Total Lipids in Very Large HDL percentage | Total Lipids in IDL | Total Lipids in Large HDL | Total Lipids in Very Large HDL | Total Lipids in Very Small VLDL | Triglycerides in IDL | Triglycerides in Large HDL | Triglycerides in Large LDL | Triglycerides in Medium HDL | Triglycerides in Medium LDL | Triglycerides in Very Large HDL | Triglycerides in Very Small VLDL | Triglycerides to Total Lipids in Chylomicrons and Extremely Large VLDL percentage | Triglycerides to Total Lipids in IDL percentage | Triglycerides to Total Lipids in Large LDL percentage | Triglycerides to Total Lipids in Large VLDL percentage | Triglycerides to Total Lipids in Medium LDL percentage
MAPRE3	protein-coding gene	2	26970612	27027196	77		1			1		6	11	57		1		Triglycerides			Total Triglycerides		Monounsaturated Fatty Acids | Monounsaturated Fatty Acids to Total Fatty Acids percentage | Omega-6 Fatty Acids to Total Fatty Acids percentage | Polyunsaturated Fatty Acids to Total Fatty Acids percentage | Saturated Fatty Acids | Total Fatty Acids	Average Diameter for VLDL Particles | Cholesteryl Esters to Cholesterol in LDL percentage | Concentration of VLDL Particles | Free Cholesterol to Cholesterol in LDL percentage | Free Cholesterol to Cholesteryl Esters in LDL percentage | Free Cholesterol to Total Lipids in LDL percentage | Phospholipids in VLDL | Total Lipids in VLDL | Triglycerides in HDL | Triglycerides in LDL | Triglycerides in VLDL	Cholesterol in Chylomicrons and Extremely Large VLDL | Cholesterol in Large VLDL | Cholesterol in Small HDL | Cholesterol in Very Large VLDL | Cholesterol to Total Lipids in Very Small VLDL percentage | Cholesteryl Esters in Chylomicrons and Extremely Large VLDL | Cholesteryl Esters in Small HDL | Cholesteryl Esters to Cholesterol in Large LDL percentage | Cholesteryl Esters to Cholesterol in Large VLDL percentage | Cholesteryl Esters to Cholesterol in Medium LDL percentage | Cholesteryl Esters to Cholesterol in Small LDL percentage | Cholesteryl Esters to Cholesterol in Very Small VLDL percentage | Cholesteryl Esters to Total Lipids in Small LDL percentage | Cholesteryl Esters to Total Lipids in Very Small VLDL percentage | Concentration of Chylomicrons and Extremely Large VLDL Particles | Concentration of Large VLDL Particles | Concentration of Small HDL Particles | Concentration of Small VLDL Particles | Concentration of Very Large VLDL Particles | Free Cholesterol in Chylomicrons and Extremely Large VLDL | Free Cholesterol in Large VLDL | Free Cholesterol in Small HDL | Free Cholesterol in Very Large VLDL | Free Cholesterol to Cholesterol in Large LDL percentage | Free Cholesterol to Cholesterol in Large VLDL percentage | Free Cholesterol to Cholesterol in Medium LDL percentage | Free Cholesterol to Cholesterol in Small LDL percentage | Free Cholesterol to Cholesterol in Very Small VLDL percentage | Free Cholesterol to Cholesteryl Esters in Large LDL ratio | Free Cholesterol to Cholesteryl Esters in Large VLDL ratio | Free Cholesterol to Cholesteryl Esters in Small LDL ratio | Free Cholesterol to Cholesteryl Esters in Very Small VLDL ratio | Free Cholesterol to Total Lipids in Large LDL percentage | Free Cholesterol to Total Lipids in Medium LDL percentage | Phospholipids in Chylomicrons and Extremely Large VLDL | Phospholipids in Large VLDL | Phospholipids in Small HDL | Phospholipids in Very Large VLDL | Phospholipids to Total Lipids in Small LDL percentage | Total Lipids in Chylomicrons and Extremely Large VLDL | Total Lipids in Large VLDL | Total Lipids in Small HDL | Total Lipids in Small VLDL | Total Lipids in Very Large VLDL | Triglycerides in IDL | Triglycerides in Large LDL | Triglycerides in Large VLDL | Triglycerides in Medium HDL | Triglycerides in Medium LDL | Triglycerides in Medium VLDL | Triglycerides in Small HDL | Triglycerides in Small LDL | Triglycerides in Small VLDL | Triglycerides in Very Large VLDL | Triglycerides in Very Small VLDL | Triglycerides to Total Lipids in Very Large HDL percentage | Triglycerides to Total Lipids in Very Small VLDL percentage		Glycoprotein Acetyls
SNX17	protein-coding gene	2	27370496	27377533	76		5			2		6	11	51		1		Apolipoprotein B | C-reactive protein (CRP) | Cholesterol | Testosterone | Triglycerides			Total Lipids in Lipoprotein Particles | Total Triglycerides		Monounsaturated Fatty Acids | Monounsaturated Fatty Acids to Total Fatty Acids percentage | Omega-6 Fatty Acids to Total Fatty Acids percentage | Polyunsaturated Fatty Acids to Total Fatty Acids percentage | Saturated Fatty Acids | Total Fatty Acids	Cholesteryl Esters to Cholesterol in LDL percentage | Concentration of VLDL Particles | Free Cholesterol in VLDL | Free Cholesterol to Cholesterol in LDL percentage | Free Cholesterol to Cholesteryl Esters in LDL percentage | Phospholipids in VLDL | Total Lipids in VLDL | Triglycerides in HDL | Triglycerides in LDL | Triglycerides in VLDL | VLDL Cholesterol	Cholesterol in Chylomicrons and Extremely Large VLDL | Cholesterol in Large VLDL | Cholesterol in Very Large VLDL | Cholesterol to Total Lipids in Very Small VLDL percentage | Cholesteryl Esters in Chylomicrons and Extremely Large VLDL | Cholesteryl Esters in Large VLDL | Cholesteryl Esters in Medium LDL | Cholesteryl Esters in Small LDL | Cholesteryl Esters in Small VLDL | Cholesteryl Esters in Very Large VLDL | Cholesteryl Esters to Cholesterol in Large LDL percentage | Cholesteryl Esters to Cholesterol in Very Small VLDL percentage | Cholesteryl Esters to Total Lipids in Very Small VLDL percentage | Concentration of Chylomicrons and Extremely Large VLDL Particles | Concentration of Large VLDL Particles | Concentration of Medium VLDL Particles | Concentration of Small HDL Particles | Concentration of Small VLDL Particles | Concentration of Very Large VLDL Particles | Free Cholesterol in Chylomicrons and Extremely Large VLDL | Free Cholesterol in Large VLDL | Free Cholesterol in Small HDL | Free Cholesterol in Very Large VLDL | Free Cholesterol to Cholesterol in Large LDL percentage | Free Cholesterol to Cholesterol in Very Small VLDL percentage | Free Cholesterol to Cholesteryl Esters in Large LDL ratio | Free Cholesterol to Cholesteryl Esters in Very Small VLDL ratio | Free Cholesterol to Total Lipids in Large LDL percentage | Phospholipids in Chylomicrons and Extremely Large VLDL | Phospholipids in Large VLDL | Phospholipids in Small HDL | Phospholipids in Small VLDL | Phospholipids in Very Large VLDL | Total Lipids in Large VLDL | Total Lipids in Medium LDL | Total Lipids in Medium VLDL | Total Lipids in Small HDL | Total Lipids in Small VLDL | Total Lipids in Very Large VLDL | Triglycerides in IDL | Triglycerides in Large LDL | Triglycerides in Large VLDL | Triglycerides in Medium LDL | Triglycerides in Medium VLDL | Triglycerides in Small HDL | Triglycerides in Small LDL | Triglycerides in Small VLDL | Triglycerides in Very Large VLDL | Triglycerides in Very Small VLDL | Triglycerides to Total Lipids in Very Large HDL percentage | Triglycerides to Total Lipids in Very Small VLDL percentage		Glycoprotein Acetyls
LPA	protein-coding gene	6	160531483	160664259	74		3			2	1		15	53				HDL cholesterol | LDL direct | Lipoprotein A			Total Free Cholesterol to Total Lipids percentage | Total Triglycerides	Triglycerides to Phosphoglycerides ratio		Average Diameter for VLDL Particles | Cholesterol to Total Lipids in VLDL percentage | Cholesteryl Esters to Cholesterol in VLDL percentage | Cholesteryl Esters to Total Lipids in VLDL percentage | Concentration of VLDL Particles | Free Cholesterol in VLDL | Free Cholesterol to Cholesterol in VLDL percentage | Free Cholesterol to Cholesteryl Esters in VLDL percentage | Free Cholesterol to Total Lipids in VLDL percentage | Phospholipids in VLDL | Phospholipids to Total Lipids in VLDL percentage | Total Lipids in VLDL | Triglycerides in VLDL | Triglycerides to Total Lipids in VLDL percentage | VLDL Cholesterol	Cholesterol in Chylomicrons and Extremely Large VLDL | Cholesterol in Large VLDL | Cholesterol in Very Large VLDL | Cholesterol to Total Lipids in Chylomicrons and Extremely Large VLDL percentage | Cholesterol to Total Lipids in Large VLDL percentage | Cholesterol to Total Lipids in Medium VLDL percentage | Cholesterol to Total Lipids in Small VLDL percentage | Cholesterol to Total Lipids in Very Large VLDL percentage | Cholesteryl Esters in Chylomicrons and Extremely Large VLDL | Cholesteryl Esters in Large VLDL | Cholesteryl Esters in Very Large VLDL | Cholesteryl Esters to Cholesterol in Large VLDL percentage | Cholesteryl Esters to Cholesterol in Small VLDL percentage | Cholesteryl Esters to Cholesterol in Very Large VLDL percentage | Cholesteryl Esters to Total Lipids in Chylomicrons and Extremely Large VLDL percentage | Cholesteryl Esters to Total Lipids in Large VLDL percentage | Cholesteryl Esters to Total Lipids in Medium VLDL percentage | Cholesteryl Esters to Total Lipids in Very Large VLDL percentage | Concentration of Chylomicrons and Extremely Large VLDL Particles | Concentration of Large VLDL Particles | Concentration of Medium VLDL Particles | Concentration of Very Large VLDL Particles | Free Cholesterol in Chylomicrons and Extremely Large VLDL | Free Cholesterol in Large VLDL | Free Cholesterol in Very Large VLDL | Free Cholesterol to Cholesterol in Large VLDL percentage | Free Cholesterol to Cholesterol in Small VLDL percentage | Free Cholesterol to Cholesterol in Very Large VLDL percentage | Free Cholesterol to Cholesteryl Esters in Large VLDL ratio | Free Cholesterol to Cholesteryl Esters in Small VLDL ratio | Free Cholesterol to Cholesteryl Esters in Very Large VLDL ratio | Free Cholesterol to Total Lipids in Chylomicrons and Extremely Large VLDL percentage | Free Cholesterol to Total Lipids in Medium VLDL percentage | Free Cholesterol to Total Lipids in Small VLDL percentage | Phospholipids in Chylomicrons and Extremely Large VLDL | Phospholipids in Large VLDL | Phospholipids in Medium VLDL | Phospholipids in Very Large VLDL | Phospholipids to Total Lipids in Medium VLDL percentage | Phospholipids to Total Lipids in Small VLDL percentage | Total Lipids in Chylomicrons and Extremely Large VLDL | Total Lipids in Large VLDL | Total Lipids in Medium VLDL | Total Lipids in Very Large VLDL | Triglycerides in Chylomicrons and Extremely Large VLDL | Triglycerides in Large VLDL | Triglycerides in Medium VLDL | Triglycerides in Small LDL | Triglycerides in Very Large VLDL | Triglycerides to Total Lipids in Chylomicrons and Extremely Large VLDL percentage | Triglycerides to Total Lipids in Medium VLDL percentage | Triglycerides to Total Lipids in Small VLDL percentage | Triglycerides to Total Lipids in Very Large VLDL percentage
CBLC	protein-coding gene	19	44777869	44800652	73		5			7	2	3	8	48				Apolipoprotein B | C-reactive protein (CRP) | Cholesterol | LDL direct | Triglycerides			Remnant Cholesterol (Non-HDL, Non-LDL -Cholesterol) | Total Cholesterol | Total Cholesterol Minus HDL-C | Total Cholesterol to Total Lipids percentage | Total Esterified Cholesterol | Total Free Cholesterol | Total Free Cholesterol to Total Lipids percentage	Clinical LDL Cholesterol | Sphingomyelins	Apolipoprotein B | Apolipoprotein B to Apolipoprotein A1 ratio | Monounsaturated Fatty Acids	Cholesteryl Esters in LDL | Concentration of LDL Particles | Free Cholesterol in LDL | Free Cholesterol to Total Lipids in HDL percentage | LDL Cholesterol | Phospholipids in LDL | Total Lipids in LDL | Triglycerides to Total Lipids in LDL percentage	Cholesterol in IDL | Cholesterol in Large LDL | Cholesterol in Medium LDL | Cholesterol in Medium VLDL | Cholesterol in Small LDL | Cholesterol in Very Small VLDL | Cholesterol to Total Lipids in IDL percentage | Cholesterol to Total Lipids in Medium VLDL percentage | Cholesterol to Total Lipids in Small VLDL percentage | Cholesterol to Total Lipids in Very Large VLDL percentage | Cholesterol to Total Lipids in Very Small VLDL percentage | Cholesteryl Esters in IDL | Cholesteryl Esters in Large LDL | Cholesteryl Esters in Medium VLDL | Cholesteryl Esters in Small LDL | Cholesteryl Esters in Very Small VLDL | Cholesteryl Esters to Total Lipids in IDL percentage | Cholesteryl Esters to Total Lipids in Medium VLDL percentage | Cholesteryl Esters to Total Lipids in Small VLDL percentage | Cholesteryl Esters to Total Lipids in Very Large VLDL percentage | Cholesteryl Esters to Total Lipids in Very Small VLDL percentage | Concentration of IDL Particles | Concentration of Large LDL Particles | Concentration of Medium LDL Particles | Concentration of Small LDL Particles | Free Cholesterol in IDL | Free Cholesterol in Large LDL | Free Cholesterol in Medium LDL | Free Cholesterol in Small LDL | Free Cholesterol to Total Lipids in Medium VLDL percentage | Free Cholesterol to Total Lipids in Small LDL percentage | Free Cholesterol to Total Lipids in Small VLDL percentage | Phospholipids in IDL | Phospholipids in Large LDL | Phospholipids in Medium LDL | Phospholipids in Small LDL | Phospholipids to Total Lipids in Medium VLDL percentage | Phospholipids to Total Lipids in Small VLDL percentage | Total Lipids in IDL | Total Lipids in Large LDL | Total Lipids in Medium LDL | Total Lipids in Small LDL | Triglycerides to Total Lipids in IDL percentage | Triglycerides to Total Lipids in Medium LDL percentage | Triglycerides to Total Lipids in Medium VLDL percentage | Triglycerides to Total Lipids in Small LDL percentage | Triglycerides to Total Lipids in Small VLDL percentage | Triglycerides to Total Lipids in Very Small VLDL percentage
BUD13	protein-coding gene	11	116748170	116772988	72		1			4	1		13	53				Triglycerides			Total Cholesterol to Total Lipids percentage | Total Esterified Cholesterol to Total Lipids percentage | Total Triglycerides | Total Triglycerides to Total Lipids percentage	Triglycerides to Phosphoglycerides ratio		Cholesterol to Total Lipids in HDL percentage | Cholesteryl Esters to Cholesterol in LDL percentage | Cholesteryl Esters to Cholesterol in VLDL percentage | Cholesteryl Esters to Total Lipids in HDL percentage | Free Cholesterol to Cholesterol in LDL percentage | Free Cholesterol to Cholesterol in VLDL percentage | Free Cholesterol to Cholesteryl Esters in LDL percentage | Free Cholesterol to Cholesteryl Esters in VLDL percentage | Free Cholesterol to Total Lipids in LDL percentage | Triglycerides in HDL | Triglycerides in VLDL | Triglycerides to Total Lipids in HDL percentage | Triglycerides to Total Lipids in LDL percentage	Cholesterol in Chylomicrons and Extremely Large VLDL | Cholesterol to Total Lipids in IDL percentage | Cholesterol to Total Lipids in Medium HDL percentage | Cholesterol to Total Lipids in Small HDL percentage | Cholesterol to Total Lipids in Very Small VLDL percentage | Cholesteryl Esters in Chylomicrons and Extremely Large VLDL | Cholesteryl Esters to Cholesterol in Large LDL percentage | Cholesteryl Esters to Cholesterol in Medium LDL percentage | Cholesteryl Esters to Cholesterol in Medium VLDL percentage | Cholesteryl Esters to Cholesterol in Small LDL percentage | Cholesteryl Esters to Cholesterol in Very Large VLDL percentage | Cholesteryl Esters to Cholesterol in Very Small VLDL percentage | Cholesteryl Esters to Total Lipids in Medium HDL percentage | Cholesteryl Esters to Total Lipids in Medium VLDL percentage | Cholesteryl Esters to Total Lipids in Small HDL percentage | Cholesteryl Esters to Total Lipids in Small LDL percentage | Cholesteryl Esters to Total Lipids in Very Large VLDL percentage | Cholesteryl Esters to Total Lipids in Very Small VLDL percentage | Concentration of Chylomicrons and Extremely Large VLDL Particles | Concentration of Large VLDL Particles | Free Cholesterol in Chylomicrons and Extremely Large VLDL | Free Cholesterol to Cholesterol in Large LDL percentage | Free Cholesterol to Cholesterol in Medium LDL percentage | Free Cholesterol to Cholesterol in Medium VLDL percentage | Free Cholesterol to Cholesterol in Small LDL percentage | Free Cholesterol to Cholesterol in Very Large VLDL percentage | Free Cholesterol to Cholesterol in Very Small VLDL percentage | Free Cholesterol to Cholesteryl Esters in Large LDL ratio | Free Cholesterol to Cholesteryl Esters in Small LDL ratio | Free Cholesterol to Cholesteryl Esters in Very Large VLDL ratio | Free Cholesterol to Cholesteryl Esters in Very Small VLDL ratio | Free Cholesterol to Total Lipids in Large LDL percentage | Free Cholesterol to Total Lipids in Medium LDL percentage | Free Cholesterol to Total Lipids in Small LDL percentage | Free Cholesterol to Total Lipids in Small VLDL percentage | Phospholipids in Chylomicrons and Extremely Large VLDL | Phospholipids in Large VLDL | Phospholipids to Total Lipids in Small LDL percentage | Phospholipids to Total Lipids in Small VLDL percentage | Triglycerides in Large HDL | Triglycerides in Medium HDL | Triglycerides in Medium VLDL | Triglycerides in Small HDL | Triglycerides in Small VLDL | Triglycerides in Very Large HDL | Triglycerides to Total Lipids in IDL percentage | Triglycerides to Total Lipids in Large HDL percentage | Triglycerides to Total Lipids in Large LDL percentage | Triglycerides to Total Lipids in Medium HDL percentage | Triglycerides to Total Lipids in Small HDL percentage | Triglycerides to Total Lipids in Small LDL percentage | Triglycerides to Total Lipids in Small VLDL percentage | Triglycerides to Total Lipids in Very Small VLDL percentage
ATG4C	protein-coding gene	1	62784135	62865513	71		4			4	3	6	10	44				Aspartate aminotransferase (AST) | Cholesterol | SHBG (Sex Hormone-Binding Globulin) | Triglycerides			Remnant Cholesterol (Non-HDL, Non-LDL -Cholesterol) | Total Lipids in Lipoprotein Particles | Total Phospholipids in Lipoprotein Particles | Total Triglycerides	Phosphatidylcholines | Phosphoglycerides | Total Cholines	Linoleic Acid | Monounsaturated Fatty Acids | Omega-6 Fatty Acids | Polyunsaturated Fatty Acids | Saturated Fatty Acids | Total Fatty Acids	Cholesteryl Esters in VLDL | Cholesteryl Esters to Total Lipids in LDL percentage | Concentration of VLDL Particles | Free Cholesterol in VLDL | Phospholipids in VLDL | Total Lipids in VLDL | Triglycerides in HDL | Triglycerides in VLDL | Triglycerides to Total Lipids in HDL percentage | VLDL Cholesterol	Cholesterol in Chylomicrons and Extremely Large VLDL | Cholesterol in Large VLDL | Cholesterol in Small VLDL | Cholesterol in Very Large VLDL | Cholesteryl Esters in Chylomicrons and Extremely Large VLDL | Cholesteryl Esters in Large VLDL | Cholesteryl Esters in Small VLDL | Cholesteryl Esters in Very Large VLDL | Cholesteryl Esters to Cholesterol in Small LDL percentage | Cholesteryl Esters to Total Lipids in Medium LDL percentage | Cholesteryl Esters to Total Lipids in Small LDL percentage | Concentration of Large VLDL Particles | Concentration of Medium VLDL Particles | Concentration of Small VLDL Particles | Concentration of Very Large VLDL Particles | Concentration of Very Small VLDL Particles | Free Cholesterol in Large VLDL | Free Cholesterol in Medium VLDL | Free Cholesterol in Small VLDL | Free Cholesterol in Very Large VLDL | Free Cholesterol in Very Small VLDL | Free Cholesterol to Cholesterol in Small LDL percentage | Free Cholesterol to Cholesteryl Esters in Small LDL ratio | Phospholipids in Large VLDL | Phospholipids in Medium VLDL | Phospholipids in Small HDL | Phospholipids in Small VLDL | Phospholipids in Very Large VLDL | Phospholipids in Very Small VLDL | Phospholipids to Total Lipids in Large VLDL percentage | Phospholipids to Total Lipids in Small LDL percentage | Total Lipids in Large VLDL | Total Lipids in Medium VLDL | Total Lipids in Small HDL | Total Lipids in Small VLDL | Total Lipids in Very Large VLDL | Total Lipids in Very Small VLDL | Triglycerides in Large HDL | Triglycerides in Medium HDL | Triglycerides in Medium VLDL | Triglycerides in Small HDL | Triglycerides in Small VLDL | Triglycerides in Very Small VLDL | Triglycerides to Total Lipids in Medium HDL percentage
CGREF1	protein-coding gene	2	27098889	27119115	71		1			3	1	3	16	46		1		Triglycerides			Total Esterified Cholesterol to Total Lipids percentage | Total Triglycerides | Total Triglycerides to Total Lipids percentage	Triglycerides to Phosphoglycerides ratio	Monounsaturated Fatty Acids | Monounsaturated Fatty Acids to Total Fatty Acids percentage | Polyunsaturated Fatty Acids to Total Fatty Acids percentage	Average Diameter for VLDL Particles | Cholesterol to Total Lipids in HDL percentage | Cholesteryl Esters to Cholesterol in LDL percentage | Cholesteryl Esters to Cholesterol in VLDL percentage | Cholesteryl Esters to Total Lipids in HDL percentage | Concentration of VLDL Particles | Free Cholesterol in VLDL | Free Cholesterol to Cholesterol in LDL percentage | Free Cholesterol to Cholesterol in VLDL percentage | Free Cholesterol to Cholesteryl Esters in LDL percentage | Free Cholesterol to Cholesteryl Esters in VLDL percentage | Free Cholesterol to Total Lipids in LDL percentage | Phospholipids in VLDL | Total Lipids in VLDL | Triglycerides in VLDL | Triglycerides to Total Lipids in HDL percentage	Cholesterol in Chylomicrons and Extremely Large VLDL | Cholesterol in Large VLDL | Cholesterol in Very Large VLDL | Cholesteryl Esters in Chylomicrons and Extremely Large VLDL | Cholesteryl Esters in Large VLDL | Cholesteryl Esters in Very Large VLDL | Cholesteryl Esters to Cholesterol in Large LDL percentage | Cholesteryl Esters to Cholesterol in Large VLDL percentage | Cholesteryl Esters to Cholesterol in Medium LDL percentage | Cholesteryl Esters to Cholesterol in Medium VLDL percentage | Cholesteryl Esters to Total Lipids in Large HDL percentage | Concentration of Chylomicrons and Extremely Large VLDL Particles | Concentration of Large VLDL Particles | Concentration of Small VLDL Particles | Concentration of Very Large VLDL Particles | Free Cholesterol in Chylomicrons and Extremely Large VLDL | Free Cholesterol in Large VLDL | Free Cholesterol in Very Large VLDL | Free Cholesterol to Cholesterol in Large LDL percentage | Free Cholesterol to Cholesterol in Large VLDL percentage | Free Cholesterol to Cholesterol in Medium LDL percentage | Free Cholesterol to Cholesterol in Medium VLDL percentage | Free Cholesterol to Cholesteryl Esters in Large LDL ratio | Free Cholesterol to Cholesteryl Esters in Large VLDL ratio | Free Cholesterol to Total Lipids in Large LDL percentage | Free Cholesterol to Total Lipids in Medium LDL percentage | Free Cholesterol to Total Lipids in Small LDL percentage | Phospholipids in Chylomicrons and Extremely Large VLDL | Phospholipids in Large VLDL | Phospholipids in Very Large VLDL | Total Lipids in Chylomicrons and Extremely Large VLDL | Total Lipids in Large VLDL | Total Lipids in Medium VLDL | Total Lipids in Small HDL | Total Lipids in Small VLDL | Total Lipids in Very Large VLDL | Triglycerides in Chylomicrons and Extremely Large VLDL | Triglycerides in Large VLDL | Triglycerides in Medium VLDL | Triglycerides in Small HDL | Triglycerides in Small LDL | Triglycerides in Small VLDL | Triglycerides in Very Large VLDL | Triglycerides to Total Lipids in Large HDL percentage | Triglycerides to Total Lipids in Small HDL percentage | Triglycerides to Total Lipids in Very Large HDL percentage		Glycoprotein Acetyls
AIRN	noncoding RNA (ncRNA) gene	6	160003298	160007664	71		1			3	1		17	49				Lipoprotein A			Total Esterified Cholesterol to Total Lipids percentage | Total Triglycerides | Total Triglycerides to Total Lipids percentage	Triglycerides to Phosphoglycerides ratio		Average Diameter for VLDL Particles | Cholesterol to Total Lipids in VLDL percentage | Cholesteryl Esters to Cholesterol in LDL percentage | Cholesteryl Esters to Cholesterol in VLDL percentage | Cholesteryl Esters to Total Lipids in LDL percentage | Cholesteryl Esters to Total Lipids in VLDL percentage | Free Cholesterol in VLDL | Free Cholesterol to Cholesterol in LDL percentage | Free Cholesterol to Cholesterol in VLDL percentage | Free Cholesterol to Cholesteryl Esters in LDL percentage | Free Cholesterol to Cholesteryl Esters in VLDL percentage | Free Cholesterol to Total Lipids in VLDL percentage | Phospholipids in VLDL | Phospholipids to Total Lipids in VLDL percentage | Total Lipids in VLDL | Triglycerides in VLDL | Triglycerides to Total Lipids in VLDL percentage	Cholesterol in Chylomicrons and Extremely Large VLDL | Cholesterol in Large VLDL | Cholesterol in Very Large VLDL | Cholesterol to Total Lipids in Chylomicrons and Extremely Large VLDL percentage | Cholesterol to Total Lipids in Large VLDL percentage | Cholesterol to Total Lipids in Very Large VLDL percentage | Cholesteryl Esters in Chylomicrons and Extremely Large VLDL | Cholesteryl Esters in Very Large VLDL | Cholesteryl Esters to Cholesterol in Large VLDL percentage | Cholesteryl Esters to Cholesterol in Medium LDL percentage | Cholesteryl Esters to Cholesterol in Medium VLDL percentage | Cholesteryl Esters to Cholesterol in Small LDL percentage | Cholesteryl Esters to Cholesterol in Very Large VLDL percentage | Cholesteryl Esters to Total Lipids in Chylomicrons and Extremely Large VLDL percentage | Cholesteryl Esters to Total Lipids in Large VLDL percentage | Cholesteryl Esters to Total Lipids in Medium LDL percentage | Cholesteryl Esters to Total Lipids in Medium VLDL percentage | Cholesteryl Esters to Total Lipids in Very Large VLDL percentage | Concentration of Chylomicrons and Extremely Large VLDL Particles | Concentration of Large VLDL Particles | Concentration of Very Large VLDL Particles | Free Cholesterol in Chylomicrons and Extremely Large VLDL | Free Cholesterol in Large VLDL | Free Cholesterol in Very Large VLDL | Free Cholesterol to Cholesterol in Large VLDL percentage | Free Cholesterol to Cholesterol in Medium LDL percentage | Free Cholesterol to Cholesterol in Medium VLDL percentage | Free Cholesterol to Cholesterol in Small LDL percentage | Free Cholesterol to Cholesterol in Very Large VLDL percentage | Free Cholesterol to Cholesteryl Esters in Large VLDL ratio | Free Cholesterol to Cholesteryl Esters in Small LDL ratio | Free Cholesterol to Cholesteryl Esters in Very Large VLDL ratio | Free Cholesterol to Total Lipids in Chylomicrons and Extremely Large VLDL percentage | Free Cholesterol to Total Lipids in Medium LDL percentage | Free Cholesterol to Total Lipids in Small LDL percentage | Phospholipids in Chylomicrons and Extremely Large VLDL | Phospholipids in Large VLDL | Phospholipids in Very Large VLDL | Phospholipids to Total Lipids in Medium LDL percentage | Total Lipids in Chylomicrons and Extremely Large VLDL | Total Lipids in Large VLDL | Total Lipids in Very Large VLDL | Triglycerides in Chylomicrons and Extremely Large VLDL | Triglycerides in Large VLDL | Triglycerides in Medium VLDL | Triglycerides in Small LDL | Triglycerides in Very Large VLDL | Triglycerides to Total Lipids in Chylomicrons and Extremely Large VLDL percentage | Triglycerides to Total Lipids in Very Large VLDL percentage
NRBP1	protein-coding gene	2	27427790	27442259	70		4			1		5	9	50		1		C-reactive protein (CRP) | Gamma-glutamyltransferase | SHBG (Sex Hormone-Binding Globulin) | Triglycerides			Total Triglycerides		Monounsaturated Fatty Acids | Omega-6 Fatty Acids to Total Fatty Acids percentage | Polyunsaturated Fatty Acids to Total Fatty Acids percentage | Saturated Fatty Acids | Total Fatty Acids	Average Diameter for VLDL Particles | Cholesteryl Esters to Cholesterol in LDL percentage | Free Cholesterol to Cholesterol in LDL percentage | Free Cholesterol to Cholesteryl Esters in LDL percentage | Free Cholesterol to Total Lipids in LDL percentage | Total Lipids in VLDL | Triglycerides in HDL | Triglycerides in LDL | Triglycerides in VLDL	Cholesterol in Chylomicrons and Extremely Large VLDL | Cholesterol in Large VLDL | Cholesterol in Small HDL | Cholesterol in Very Large VLDL | Cholesterol to Total Lipids in Very Small VLDL percentage | Cholesteryl Esters in Chylomicrons and Extremely Large VLDL | Cholesteryl Esters in Small HDL | Cholesteryl Esters to Cholesterol in Large LDL percentage | Cholesteryl Esters to Cholesterol in Large VLDL percentage | Cholesteryl Esters to Cholesterol in Medium LDL percentage | Cholesteryl Esters to Total Lipids in Small LDL percentage | Cholesteryl Esters to Total Lipids in Very Small VLDL percentage | Concentration of Large VLDL Particles | Concentration of Small HDL Particles | Concentration of Small VLDL Particles | Concentration of Very Large VLDL Particles | Free Cholesterol in Chylomicrons and Extremely Large VLDL | Free Cholesterol in Large VLDL | Free Cholesterol in Small HDL | Free Cholesterol in Very Large HDL | Free Cholesterol in Very Large VLDL | Free Cholesterol to Cholesterol in Large LDL percentage | Free Cholesterol to Cholesterol in Large VLDL percentage | Free Cholesterol to Cholesterol in Medium LDL percentage | Free Cholesterol to Cholesteryl Esters in Large LDL ratio | Free Cholesterol to Cholesteryl Esters in Large VLDL ratio | Free Cholesterol to Total Lipids in Large LDL percentage | Free Cholesterol to Total Lipids in Medium LDL percentage | Phospholipids in Chylomicrons and Extremely Large VLDL | Phospholipids in Large VLDL | Phospholipids in Small HDL | Phospholipids in Very Large VLDL | Phospholipids to Total Lipids in Small LDL percentage | Total Lipids in Large VLDL | Total Lipids in Small HDL | Total Lipids in Small VLDL | Total Lipids in Very Large VLDL | Triglycerides in IDL | Triglycerides in Large LDL | Triglycerides in Large VLDL | Triglycerides in Medium HDL | Triglycerides in Medium LDL | Triglycerides in Medium VLDL | Triglycerides in Small HDL | Triglycerides in Small LDL | Triglycerides in Small VLDL | Triglycerides in Very Large VLDL | Triglycerides in Very Small VLDL | Triglycerides to Total Lipids in Very Large HDL percentage | Triglycerides to Total Lipids in Very Small VLDL percentage		Glycoprotein Acetyls
NUP93	protein-coding gene	16	56730105	56850286	69		2			4	3	2	13	45				Apolipoprotein A | HDL cholesterol			Total Concentration of Lipoprotein Particles | Total Esterified Cholesterol to Total Cholesterol percentage | Total Free Cholesterol to Total Cholesterol percentage | Total Free Cholesterol to Total Esterified Cholesterol ratio	Phosphatidylcholines | Phosphoglycerides | Total Cholines	Apolipoprotein A1 | Apolipoprotein B to Apolipoprotein A1 ratio	Average Diameter for HDL Particles | Cholesterol to Total Lipids in HDL percentage | Cholesteryl Esters in HDL | Cholesteryl Esters to Total Lipids in HDL percentage | Concentration of HDL Particles | Free Cholesterol in HDL | Free Cholesterol to Total Lipids in HDL percentage | HDL Cholesterol | Phospholipids in HDL | Phospholipids to Total Lipids in HDL percentage | Phospholipids to Total Lipids in LDL percentage | Total Lipids in HDL | Triglycerides to Total Lipids in HDL percentage	Cholesterol in Large HDL | Cholesterol in Medium HDL | Cholesterol in Very Large HDL | Cholesterol to Total Lipids in Large HDL percentage | Cholesterol to Total Lipids in Large VLDL percentage | Cholesterol to Total Lipids in Medium HDL percentage | Cholesterol to Total Lipids in Small VLDL percentage | Cholesteryl Esters in Large HDL | Cholesteryl Esters in Medium HDL | Cholesteryl Esters in Very Large HDL | Cholesteryl Esters to Cholesterol in Small VLDL percentage | Cholesteryl Esters to Cholesterol in Very Large HDL percentage | Cholesteryl Esters to Total Lipids in Large HDL percentage | Cholesteryl Esters to Total Lipids in Large LDL percentage | Cholesteryl Esters to Total Lipids in Large VLDL percentage | Cholesteryl Esters to Total Lipids in Medium HDL percentage | Cholesteryl Esters to Total Lipids in Small VLDL percentage | Concentration of Large HDL Particles | Concentration of Medium HDL Particles | Concentration of Very Large HDL Particles | Free Cholesterol in Large HDL | Free Cholesterol in Medium HDL | Free Cholesterol in Very Large HDL | Free Cholesterol to Cholesterol in Small VLDL percentage | Free Cholesterol to Cholesterol in Very Large HDL percentage | Free Cholesterol to Cholesteryl Esters in Small VLDL ratio | Free Cholesterol to Total Lipids in Large VLDL percentage | Free Cholesterol to Total Lipids in Medium HDL percentage | Free Cholesterol to Total Lipids in Small HDL percentage | Free Cholesterol to Total Lipids in Very Large HDL percentage | Phospholipids in Large HDL | Phospholipids in Medium HDL | Phospholipids in Very Large HDL | Phospholipids to Total Lipids in Large LDL percentage | Phospholipids to Total Lipids in Large VLDL percentage | Phospholipids to Total Lipids in Medium HDL percentage | Phospholipids to Total Lipids in Very Large VLDL percentage | Total Lipids in Large HDL | Total Lipids in Medium HDL | Total Lipids in Very Large HDL | Triglycerides to Total Lipids in Large HDL percentage | Triglycerides to Total Lipids in Large VLDL percentage | Triglycerides to Total Lipids in Medium HDL percentage | Triglycerides to Total Lipids in Small HDL percentage | Triglycerides to Total Lipids in Very Large VLDL percentage
RIPOR1	protein-coding gene	16	67518418	67546788	69	2	3			4		1	14	45			Mean corpuscular volume (MCV) | Red blood cell distribution width (RDW)	Apolipoprotein A | Cholesterol | HDL cholesterol			Total Concentration of Lipoprotein Particles | Total Esterified Cholesterol to Total Cholesterol percentage | Total Free Cholesterol to Total Cholesterol percentage | Total Free Cholesterol to Total Esterified Cholesterol ratio		Apolipoprotein A1	Cholesterol to Total Lipids in HDL percentage | Cholesterol to Total Lipids in LDL percentage | Cholesteryl Esters in HDL | Cholesteryl Esters to Cholesterol in HDL percentage | Cholesteryl Esters to Total Lipids in HDL percentage | Cholesteryl Esters to Total Lipids in LDL percentage | Concentration of HDL Particles | Free Cholesterol to Cholesterol in HDL percentage | Free Cholesterol to Cholesteryl Esters in HDL percentage | HDL Cholesterol | Phospholipids to Total Lipids in HDL percentage | Total Lipids in HDL | Triglycerides to Total Lipids in HDL percentage | Triglycerides to Total Lipids in LDL percentage	Cholesterol in Medium HDL | Cholesterol in Small HDL | Cholesterol to Total Lipids in IDL percentage | Cholesterol to Total Lipids in Large HDL percentage | Cholesterol to Total Lipids in Large LDL percentage | Cholesterol to Total Lipids in Medium HDL percentage | Cholesterol to Total Lipids in Medium LDL percentage | Cholesterol to Total Lipids in Small HDL percentage | Cholesterol to Total Lipids in Small LDL percentage | Cholesterol to Total Lipids in Very Large HDL percentage | Cholesteryl Esters in Medium HDL | Cholesteryl Esters in Small HDL | Cholesteryl Esters to Cholesterol in Large HDL percentage | Cholesteryl Esters to Cholesterol in Small HDL percentage | Cholesteryl Esters to Cholesterol in Small VLDL percentage | Cholesteryl Esters to Cholesterol in Very Large HDL percentage | Cholesteryl Esters to Total Lipids in Large HDL percentage | Cholesteryl Esters to Total Lipids in Large LDL percentage | Cholesteryl Esters to Total Lipids in Medium HDL percentage | Cholesteryl Esters to Total Lipids in Small HDL percentage | Cholesteryl Esters to Total Lipids in Very Large HDL percentage | Concentration of Medium HDL Particles | Concentration of Small HDL Particles | Free Cholesterol in Medium HDL | Free Cholesterol to Cholesterol in Large HDL percentage | Free Cholesterol to Cholesterol in Small HDL percentage | Free Cholesterol to Cholesterol in Small VLDL percentage | Free Cholesterol to Cholesterol in Very Large HDL percentage | Free Cholesterol to Cholesteryl Esters in Large HDL ratio | Free Cholesterol to Cholesteryl Esters in Small VLDL ratio | Free Cholesterol to Total Lipids in IDL percentage | Free Cholesterol to Total Lipids in Large HDL percentage | Phospholipids in Very Small VLDL | Phospholipids to Total Lipids in Large HDL percentage | Phospholipids to Total Lipids in Large VLDL percentage | Phospholipids to Total Lipids in Medium HDL percentage | Phospholipids to Total Lipids in Small HDL percentage | Phospholipids to Total Lipids in Very Small VLDL percentage | Total Lipids in Medium HDL | Triglycerides in IDL | Triglycerides to Total Lipids in IDL percentage | Triglycerides to Total Lipids in Large LDL percentage | Triglycerides to Total Lipids in Medium HDL percentage | Triglycerides to Total Lipids in Medium LDL percentage | Triglycerides to Total Lipids in Small HDL percentage
NCOA5	protein-coding gene	20	46060985	46089952	69		1						7	61				HDL cholesterol						Average Diameter for HDL Particles | Cholesterol to Total Lipids in HDL percentage | Free Cholesterol in HDL | Free Cholesterol to Total Lipids in HDL percentage | HDL Cholesterol | Phospholipids to Total Lipids in HDL percentage | Triglycerides to Total Lipids in HDL percentage	Cholesterol in Large HDL | Cholesterol in Small HDL | Cholesterol in Very Large HDL | Cholesterol in Very Small VLDL | Cholesterol to Total Lipids in Large HDL percentage | Cholesterol to Total Lipids in Medium VLDL percentage | Cholesterol to Total Lipids in Very Large HDL percentage | Cholesterol to Total Lipids in Very Small VLDL percentage | Cholesteryl Esters in Large HDL | Cholesteryl Esters in Small HDL | Cholesteryl Esters in Very Large HDL | Cholesteryl Esters in Very Small VLDL | Cholesteryl Esters to Cholesterol in Large VLDL percentage | Cholesteryl Esters to Cholesterol in Medium HDL percentage | Cholesteryl Esters to Cholesterol in Small HDL percentage | Cholesteryl Esters to Cholesterol in Small VLDL percentage | Cholesteryl Esters to Cholesterol in Very Large HDL percentage | Cholesteryl Esters to Cholesterol in Very Small VLDL percentage | Cholesteryl Esters to Total Lipids in Large HDL percentage | Cholesteryl Esters to Total Lipids in Very Small VLDL percentage | Concentration of Large HDL Particles | Concentration of Small HDL Particles | Concentration of Very Large HDL Particles | Free Cholesterol in Large HDL | Free Cholesterol in Small HDL | Free Cholesterol in Very Large HDL | Free Cholesterol to Cholesterol in Large VLDL percentage | Free Cholesterol to Cholesterol in Medium HDL percentage | Free Cholesterol to Cholesterol in Small HDL percentage | Free Cholesterol to Cholesterol in Small VLDL percentage | Free Cholesterol to Cholesterol in Very Large HDL percentage | Free Cholesterol to Cholesterol in Very Small VLDL percentage | Free Cholesterol to Cholesteryl Esters in Large VLDL ratio | Free Cholesterol to Cholesteryl Esters in Medium HDL ratio | Free Cholesterol to Cholesteryl Esters in Small VLDL ratio | Free Cholesterol to Cholesteryl Esters in Very Small VLDL ratio | Free Cholesterol to Total Lipids in Large HDL percentage | Free Cholesterol to Total Lipids in Large VLDL percentage | Free Cholesterol to Total Lipids in Medium HDL percentage | Free Cholesterol to Total Lipids in Medium VLDL percentage | Free Cholesterol to Total Lipids in Small HDL percentage | Free Cholesterol to Total Lipids in Very Large HDL percentage | Free Cholesterol to Total Lipids in Very Large VLDL percentage | Phospholipids in Large HDL | Phospholipids in Small HDL | Phospholipids in Very Large HDL | Phospholipids to Total Lipids in Chylomicrons and Extremely Large VLDL percentage | Phospholipids to Total Lipids in IDL percentage | Phospholipids to Total Lipids in Large HDL percentage | Phospholipids to Total Lipids in Large VLDL percentage | Phospholipids to Total Lipids in Small HDL percentage | Phospholipids to Total Lipids in Small LDL percentage | Phospholipids to Total Lipids in Very Large HDL percentage | Total Lipids in Large HDL | Total Lipids in Small HDL | Total Lipids in Very Large HDL | Triglycerides in Small HDL | Triglycerides to Total Lipids in Chylomicrons and Extremely Large VLDL percentage | Triglycerides to Total Lipids in Large HDL percentage | Triglycerides to Total Lipids in Very Large HDL percentage | Triglycerides to Total Lipids in Very Small VLDL percentage
LIPC-AS1	noncoding RNA (ncRNA) gene	15	58434895	58498733	68		2				3	1	12	50				Apolipoprotein A | HDL cholesterol				Phosphatidylcholines | Phosphoglycerides | Total Cholines	Docosahexaenoic Acid	Average Diameter for HDL Particles | Cholesteryl Esters to Cholesterol in HDL percentage | Free Cholesterol in HDL | Free Cholesterol to Cholesterol in HDL percentage | Free Cholesterol to Cholesteryl Esters in HDL percentage | Free Cholesterol to Total Lipids in HDL percentage | Phospholipids in HDL | Phospholipids to Total Lipids in LDL percentage | Total Lipids in HDL | Triglycerides in HDL | Triglycerides in LDL | Triglycerides to Total Lipids in LDL percentage	Cholesterol in Large HDL | Cholesterol in Very Large HDL | Cholesterol in Very Small VLDL | Cholesterol to Total Lipids in IDL percentage | Cholesterol to Total Lipids in Small HDL percentage | Cholesterol to Total Lipids in Very Large HDL percentage | Cholesteryl Esters in Large HDL | Cholesteryl Esters in Very Large HDL | Cholesteryl Esters in Very Small VLDL | Cholesteryl Esters to Cholesterol in Large HDL percentage | Cholesteryl Esters to Cholesterol in Medium HDL percentage | Cholesteryl Esters to Cholesterol in Small HDL percentage | Cholesteryl Esters to Cholesterol in Very Large HDL percentage | Cholesteryl Esters to Total Lipids in IDL percentage | Cholesteryl Esters to Total Lipids in Small HDL percentage | Cholesteryl Esters to Total Lipids in Very Large HDL percentage | Concentration of Large HDL Particles | Concentration of Very Large HDL Particles | Concentration of Very Small VLDL Particles | Free Cholesterol in Large HDL | Free Cholesterol in Very Large HDL | Free Cholesterol in Very Small VLDL | Free Cholesterol to Cholesterol in Large HDL percentage | Free Cholesterol to Cholesterol in Medium HDL percentage | Free Cholesterol to Cholesterol in Small HDL percentage | Free Cholesterol to Cholesterol in Very Large HDL percentage | Free Cholesterol to Cholesteryl Esters in Medium HDL ratio | Free Cholesterol to Total Lipids in Large HDL percentage | Free Cholesterol to Total Lipids in Medium HDL percentage | Free Cholesterol to Total Lipids in Small HDL percentage | Free Cholesterol to Total Lipids in Very Large HDL percentage | Phospholipids in Large HDL | Phospholipids in Very Large HDL | Phospholipids in Very Small VLDL | Phospholipids to Total Lipids in Large LDL percentage | Phospholipids to Total Lipids in Small HDL percentage | Phospholipids to Total Lipids in Very Large HDL percentage | Total Lipids in Large HDL | Total Lipids in Very Large HDL | Total Lipids in Very Small VLDL | Triglycerides in IDL | Triglycerides in Large HDL | Triglycerides in Large LDL | Triglycerides in Medium HDL | Triglycerides in Medium LDL | Triglycerides in Very Large HDL | Triglycerides in Very Small VLDL | Triglycerides to Total Lipids in IDL percentage | Triglycerides to Total Lipids in Large LDL percentage | Triglycerides to Total Lipids in Medium LDL percentage
AMIGO1	protein-coding gene	1	109504175	109509738	67		5			6	2	2	10	42				Apolipoprotein A | Apolipoprotein B | Cholesterol | HDL cholesterol | LDL direct			Remnant Cholesterol (Non-HDL, Non-LDL -Cholesterol) | Total Cholesterol | Total Cholesterol Minus HDL-C | Total Esterified Cholesterol | Total Free Cholesterol | Total Free Cholesterol to Total Lipids percentage	Clinical LDL Cholesterol | Sphingomyelins	Apolipoprotein B | Apolipoprotein B to Apolipoprotein A1 ratio	Cholesteryl Esters in LDL | Cholesteryl Esters in VLDL | Concentration of LDL Particles | Free Cholesterol in LDL | Free Cholesterol to Total Lipids in HDL percentage | LDL Cholesterol | Phospholipids in LDL | Phospholipids to Total Lipids in HDL percentage | Phospholipids to Total Lipids in VLDL percentage | Total Lipids in LDL	Cholesterol in IDL | Cholesterol in Large LDL | Cholesterol in Medium LDL | Cholesterol in Medium VLDL | Cholesterol in Small LDL | Cholesterol in Small VLDL | Cholesterol in Very Small VLDL | Cholesteryl Esters in IDL | Cholesteryl Esters in Large LDL | Cholesteryl Esters in Medium LDL | Cholesteryl Esters in Medium VLDL | Cholesteryl Esters in Small LDL | Cholesteryl Esters in Small VLDL | Cholesteryl Esters in Very Small VLDL | Concentration of IDL Particles | Concentration of Large LDL Particles | Concentration of Medium LDL Particles | Concentration of Medium VLDL Particles | Concentration of Small LDL Particles | Free Cholesterol in IDL | Free Cholesterol in Large LDL | Free Cholesterol in Medium LDL | Free Cholesterol in Medium VLDL | Free Cholesterol in Small LDL | Free Cholesterol in Small VLDL | Free Cholesterol in Very Small VLDL | Free Cholesterol to Total Lipids in Medium VLDL percentage | Free Cholesterol to Total Lipids in Small HDL percentage | Phospholipids in IDL | Phospholipids in Large LDL | Phospholipids in Medium LDL | Phospholipids in Medium VLDL | Phospholipids in Small LDL | Phospholipids in Small VLDL | Phospholipids to Total Lipids in Large HDL percentage | Phospholipids to Total Lipids in Medium VLDL percentage | Phospholipids to Total Lipids in Small HDL percentage | Total Lipids in IDL | Total Lipids in Large LDL | Total Lipids in Medium LDL | Total Lipids in Small LDL | Triglycerides to Total Lipids in Very Large VLDL percentage
FOSL2	protein-coding gene	2	28392448	28417312	67					2		6	14	45							Total Triglycerides | Total Triglycerides to Total Lipids percentage		Monounsaturated Fatty Acids | Monounsaturated Fatty Acids to Total Fatty Acids percentage | Omega-6 Fatty Acids to Total Fatty Acids percentage | Polyunsaturated Fatty Acids to Total Fatty Acids percentage | Saturated Fatty Acids | Total Fatty Acids	Average Diameter for VLDL Particles | Cholesteryl Esters to Cholesterol in LDL percentage | Cholesteryl Esters to Cholesterol in VLDL percentage | Free Cholesterol to Cholesterol in LDL percentage | Free Cholesterol to Cholesterol in VLDL percentage | Free Cholesterol to Cholesteryl Esters in LDL percentage | Free Cholesterol to Cholesteryl Esters in VLDL percentage | Free Cholesterol to Total Lipids in LDL percentage | Phospholipids in VLDL | Total Lipids in VLDL | Triglycerides in HDL | Triglycerides in LDL | Triglycerides in VLDL | Triglycerides to Total Lipids in HDL percentage	Cholesterol in Chylomicrons and Extremely Large VLDL | Cholesterol in Large VLDL | Cholesterol in Very Large VLDL | Cholesteryl Esters in Chylomicrons and Extremely Large VLDL | Cholesteryl Esters to Cholesterol in Large LDL percentage | Cholesteryl Esters to Cholesterol in Medium LDL percentage | Cholesteryl Esters to Cholesterol in Small LDL percentage | Concentration of Chylomicrons and Extremely Large VLDL Particles | Concentration of Large VLDL Particles | Concentration of Small VLDL Particles | Concentration of Very Large VLDL Particles | Free Cholesterol in Chylomicrons and Extremely Large VLDL | Free Cholesterol in Large VLDL | Free Cholesterol in Small HDL | Free Cholesterol in Very Large VLDL | Free Cholesterol to Cholesterol in Large LDL percentage | Free Cholesterol to Cholesterol in Medium LDL percentage | Free Cholesterol to Cholesterol in Small LDL percentage | Free Cholesterol to Cholesteryl Esters in Large LDL ratio | Free Cholesterol to Cholesteryl Esters in Small LDL ratio | Free Cholesterol to Total Lipids in Large LDL percentage | Free Cholesterol to Total Lipids in Medium LDL percentage | Free Cholesterol to Total Lipids in Small LDL percentage | Phospholipids in Chylomicrons and Extremely Large VLDL | Phospholipids in Large VLDL | Phospholipids in Small HDL | Phospholipids in Very Large VLDL | Total Lipids in Chylomicrons and Extremely Large VLDL | Total Lipids in Large VLDL | Total Lipids in Small HDL | Total Lipids in Small VLDL | Total Lipids in Very Large VLDL | Triglycerides in IDL | Triglycerides in Large LDL | Triglycerides in Large VLDL | Triglycerides in Medium HDL | Triglycerides in Medium LDL | Triglycerides in Medium VLDL | Triglycerides in Small HDL | Triglycerides in Small LDL | Triglycerides in Small VLDL | Triglycerides in Very Large VLDL | Triglycerides in Very Small VLDL | Triglycerides to Total Lipids in Large HDL percentage | Triglycerides to Total Lipids in Very Large HDL percentage
TMPRSS13	protein-coding gene	11	117900643	117929459	67		2			1	1	2	12	49				HDL cholesterol | Triglycerides			Total Triglycerides to Total Lipids percentage	Triglycerides to Phosphoglycerides ratio	Monounsaturated Fatty Acids to Total Fatty Acids percentage | Omega-6 Fatty Acids to Omega-3 Fatty Acids ratio	Average Diameter for VLDL Particles | Cholesterol to Total Lipids in HDL percentage | Cholesteryl Esters in HDL | Cholesteryl Esters to Cholesterol in LDL percentage | Free Cholesterol in VLDL | Free Cholesterol to Cholesterol in LDL percentage | Free Cholesterol to Cholesteryl Esters in LDL percentage | Free Cholesterol to Total Lipids in LDL percentage | HDL Cholesterol | Phospholipids in VLDL | Total Lipids in VLDL | Triglycerides in VLDL	Cholesterol in Chylomicrons and Extremely Large VLDL | Cholesterol in Large HDL | Cholesterol in Large VLDL | Cholesterol in Medium HDL | Cholesterol in Very Large VLDL | Cholesterol to Total Lipids in Medium HDL percentage | Cholesterol to Total Lipids in Very Large VLDL percentage | Cholesteryl Esters in Chylomicrons and Extremely Large VLDL | Cholesteryl Esters in Large HDL | Cholesteryl Esters in Large VLDL | Cholesteryl Esters in Medium HDL | Cholesteryl Esters in Small VLDL | Cholesteryl Esters in Very Large VLDL | Cholesteryl Esters to Cholesterol in Medium LDL percentage | Cholesteryl Esters to Cholesterol in Small VLDL percentage | Cholesteryl Esters to Total Lipids in IDL percentage | Cholesteryl Esters to Total Lipids in Medium HDL percentage | Cholesteryl Esters to Total Lipids in Medium LDL percentage | Cholesteryl Esters to Total Lipids in Very Large VLDL percentage | Concentration of Large HDL Particles | Concentration of Large VLDL Particles | Concentration of Small VLDL Particles | Concentration of Very Large VLDL Particles | Free Cholesterol in Chylomicrons and Extremely Large VLDL | Free Cholesterol in Large VLDL | Free Cholesterol in Very Large VLDL | Free Cholesterol to Cholesterol in Medium LDL percentage | Free Cholesterol to Cholesterol in Small VLDL percentage | Free Cholesterol to Cholesteryl Esters in Small LDL ratio | Free Cholesterol to Cholesteryl Esters in Small VLDL ratio | Free Cholesterol to Total Lipids in Medium HDL percentage | Free Cholesterol to Total Lipids in Medium LDL percentage | Phospholipids in Large HDL | Phospholipids in Large VLDL | Phospholipids in Very Large VLDL | Phospholipids to Total Lipids in Large VLDL percentage | Phospholipids to Total Lipids in Medium HDL percentage | Phospholipids to Total Lipids in Very Large VLDL percentage | Phospholipids to Total Lipids in Very Small VLDL percentage | Total Lipids in Large HDL | Total Lipids in Large VLDL | Total Lipids in Small VLDL | Total Lipids in Very Large VLDL | Triglycerides in Large VLDL | Triglycerides in Medium VLDL | Triglycerides in Small HDL | Triglycerides in Very Large VLDL | Triglycerides to Total Lipids in Medium HDL percentage | Triglycerides to Total Lipids in Small HDL percentage
PLLP	protein-coding gene	16	57248547	57284687	67		2			4		2	13	46				Apolipoprotein A | HDL cholesterol			Total Concentration of Lipoprotein Particles | Total Esterified Cholesterol to Total Cholesterol percentage | Total Free Cholesterol to Total Cholesterol percentage | Total Free Cholesterol to Total Esterified Cholesterol ratio		Apolipoprotein A1 | Apolipoprotein B to Apolipoprotein A1 ratio	Average Diameter for HDL Particles | Cholesterol to Total Lipids in HDL percentage | Cholesteryl Esters in HDL | Cholesteryl Esters in VLDL | Cholesteryl Esters to Total Lipids in HDL percentage | Concentration of HDL Particles | Free Cholesterol in HDL | Free Cholesterol to Total Lipids in HDL percentage | HDL Cholesterol | Phospholipids in HDL | Phospholipids to Total Lipids in HDL percentage | Total Lipids in HDL | Triglycerides to Total Lipids in HDL percentage	Cholesterol in Large HDL | Cholesterol in Medium HDL | Cholesterol in Small VLDL | Cholesterol in Very Large HDL | Cholesterol to Total Lipids in Large HDL percentage | Cholesterol to Total Lipids in Large VLDL percentage | Cholesterol to Total Lipids in Medium HDL percentage | Cholesteryl Esters in Large HDL | Cholesteryl Esters in Medium HDL | Cholesteryl Esters in Small VLDL | Cholesteryl Esters in Very Large HDL | Cholesteryl Esters to Cholesterol in Small VLDL percentage | Cholesteryl Esters to Cholesterol in Very Large HDL percentage | Cholesteryl Esters to Total Lipids in Large HDL percentage | Cholesteryl Esters to Total Lipids in Medium HDL percentage | Cholesteryl Esters to Total Lipids in Small VLDL percentage | Concentration of Large HDL Particles | Concentration of Medium HDL Particles | Concentration of Very Large HDL Particles | Free Cholesterol in Large HDL | Free Cholesterol in Medium HDL | Free Cholesterol in Very Large HDL | Free Cholesterol to Cholesterol in Small VLDL percentage | Free Cholesterol to Cholesterol in Very Large HDL percentage | Free Cholesterol to Cholesteryl Esters in Small VLDL ratio | Free Cholesterol to Total Lipids in Large HDL percentage | Free Cholesterol to Total Lipids in Large VLDL percentage | Free Cholesterol to Total Lipids in Medium HDL percentage | Free Cholesterol to Total Lipids in Small HDL percentage | Free Cholesterol to Total Lipids in Very Large HDL percentage | Phospholipids in Large HDL | Phospholipids in Medium HDL | Phospholipids in Very Large HDL | Phospholipids to Total Lipids in Large LDL percentage | Phospholipids to Total Lipids in Large VLDL percentage | Phospholipids to Total Lipids in Medium HDL percentage | Phospholipids to Total Lipids in Very Large HDL percentage | Phospholipids to Total Lipids in Very Large VLDL percentage | Total Lipids in Large HDL | Total Lipids in Medium HDL | Total Lipids in Very Large HDL | Triglycerides to Total Lipids in Large HDL percentage | Triglycerides to Total Lipids in Large VLDL percentage | Triglycerides to Total Lipids in Medium HDL percentage | Triglycerides to Total Lipids in Small HDL percentage | Triglycerides to Total Lipids in Very Large HDL percentage
DNM2	protein-coding gene	19	10718079	10833488	66	5	3			6	2	2	8	40			High light scatter reticulocyte count | High light scatter reticulocyte% | Immature reticulocyte fraction (IRF) | Reticulocyte count | Reticulocyte%	Apolipoprotein B | Cholesterol | LDL direct			Remnant Cholesterol (Non-HDL, Non-LDL -Cholesterol) | Total Cholesterol | Total Cholesterol Minus HDL-C | Total Esterified Cholesterol | Total Free Cholesterol | Total Lipids in Lipoprotein Particles	Clinical LDL Cholesterol | Sphingomyelins	Apolipoprotein B | Apolipoprotein B to Apolipoprotein A1 ratio	Cholesteryl Esters in LDL | Cholesteryl Esters in VLDL | Concentration of LDL Particles | Free Cholesterol in LDL | LDL Cholesterol | Phospholipids in LDL | Total Lipids in LDL | VLDL Cholesterol	Cholesterol in IDL | Cholesterol in Large LDL | Cholesterol in Medium LDL | Cholesterol in Medium VLDL | Cholesterol in Small LDL | Cholesterol in Small VLDL | Cholesterol in Very Small VLDL | Cholesteryl Esters in IDL | Cholesteryl Esters in Large LDL | Cholesteryl Esters in Medium LDL | Cholesteryl Esters in Medium VLDL | Cholesteryl Esters in Small LDL | Cholesteryl Esters in Small VLDL | Cholesteryl Esters in Very Small VLDL | Concentration of IDL Particles | Concentration of Large LDL Particles | Concentration of Medium LDL Particles | Concentration of Medium VLDL Particles | Concentration of Small LDL Particles | Concentration of Very Small VLDL Particles | Free Cholesterol in IDL | Free Cholesterol in Large LDL | Free Cholesterol in Medium LDL | Free Cholesterol in Medium VLDL | Free Cholesterol in Small LDL | Free Cholesterol in Small VLDL | Free Cholesterol in Very Small VLDL | Phospholipids in IDL | Phospholipids in Large LDL | Phospholipids in Medium LDL | Phospholipids in Medium VLDL | Phospholipids in Small LDL | Phospholipids in Small VLDL | Phospholipids in Very Small VLDL | Phospholipids to Total Lipids in Medium VLDL percentage | Total Lipids in IDL | Total Lipids in Large LDL | Total Lipids in Medium LDL | Total Lipids in Small LDL | Total Lipids in Very Small VLDL
CCDC97	protein-coding gene	19	41310189	41324883	66		2			1	1	3	12	47				Glycated haemoglobin (HbA1c) | Triglycerides			Total Triglycerides	Triglycerides to Phosphoglycerides ratio	Monounsaturated Fatty Acids | Polyunsaturated Fatty Acids | Total Fatty Acids	Cholesteryl Esters in VLDL | Cholesteryl Esters to Cholesterol in LDL percentage | Concentration of VLDL Particles | Free Cholesterol in VLDL | Free Cholesterol to Cholesterol in LDL percentage | Free Cholesterol to Cholesteryl Esters in LDL percentage | Free Cholesterol to Total Lipids in LDL percentage | Phospholipids in VLDL | Total Lipids in VLDL | Triglycerides in LDL | Triglycerides in VLDL | VLDL Cholesterol	Cholesterol in Chylomicrons and Extremely Large VLDL | Cholesterol in Large VLDL | Cholesterol in Small VLDL | Cholesterol in Very Large VLDL | Cholesteryl Esters in Chylomicrons and Extremely Large VLDL | Cholesteryl Esters in Large VLDL | Cholesteryl Esters in Small VLDL | Cholesteryl Esters in Very Large VLDL | Cholesteryl Esters to Cholesterol in Large LDL percentage | Concentration of Chylomicrons and Extremely Large VLDL Particles | Concentration of Large VLDL Particles | Concentration of Medium VLDL Particles | Concentration of Small VLDL Particles | Concentration of Very Large VLDL Particles | Concentration of Very Small VLDL Particles | Free Cholesterol in Chylomicrons and Extremely Large VLDL | Free Cholesterol in Large VLDL | Free Cholesterol in Medium VLDL | Free Cholesterol in Small VLDL | Free Cholesterol in Very Large VLDL | Free Cholesterol in Very Small VLDL | Free Cholesterol to Cholesterol in Large LDL percentage | Free Cholesterol to Cholesteryl Esters in Large LDL ratio | Free Cholesterol to Total Lipids in Large LDL percentage | Phospholipids in Chylomicrons and Extremely Large VLDL | Phospholipids in Large VLDL | Phospholipids in Medium VLDL | Phospholipids in Small VLDL | Phospholipids in Very Large VLDL | Phospholipids in Very Small VLDL | Total Lipids in Chylomicrons and Extremely Large VLDL | Total Lipids in Large VLDL | Total Lipids in Medium VLDL | Total Lipids in Small VLDL | Total Lipids in Very Large VLDL | Total Lipids in Very Small VLDL | Triglycerides in Chylomicrons and Extremely Large VLDL | Triglycerides in IDL | Triglycerides in Large LDL | Triglycerides in Large VLDL | Triglycerides in Medium LDL | Triglycerides in Medium VLDL | Triglycerides in Small LDL | Triglycerides in Small VLDL | Triglycerides in Very Large HDL | Triglycerides in Very Large VLDL | Triglycerides in Very Small VLDL
SLC12A3	protein-coding gene	16	56865207	56915850	65		2			4		2	12	45				Apolipoprotein A | HDL cholesterol			Total Concentration of Lipoprotein Particles | Total Esterified Cholesterol to Total Cholesterol percentage | Total Free Cholesterol to Total Cholesterol percentage | Total Free Cholesterol to Total Esterified Cholesterol ratio		Apolipoprotein A1 | Apolipoprotein B to Apolipoprotein A1 ratio	Average Diameter for HDL Particles | Cholesterol to Total Lipids in HDL percentage | Cholesteryl Esters in HDL | Cholesteryl Esters to Total Lipids in HDL percentage | Concentration of HDL Particles | Free Cholesterol in HDL | Free Cholesterol to Total Lipids in HDL percentage | HDL Cholesterol | Phospholipids in HDL | Phospholipids to Total Lipids in HDL percentage | Total Lipids in HDL | Triglycerides to Total Lipids in HDL percentage	Cholesterol in Large HDL | Cholesterol in Medium HDL | Cholesterol in Small VLDL | Cholesterol in Very Large HDL | Cholesterol to Total Lipids in Large HDL percentage | Cholesterol to Total Lipids in Large VLDL percentage | Cholesterol to Total Lipids in Medium HDL percentage | Cholesterol to Total Lipids in Small VLDL percentage | Cholesteryl Esters in Large HDL | Cholesteryl Esters in Medium HDL | Cholesteryl Esters in Small VLDL | Cholesteryl Esters in Very Large HDL | Cholesteryl Esters to Cholesterol in Small VLDL percentage | Cholesteryl Esters to Cholesterol in Very Large HDL percentage | Cholesteryl Esters to Total Lipids in Large HDL percentage | Cholesteryl Esters to Total Lipids in Large VLDL percentage | Cholesteryl Esters to Total Lipids in Medium HDL percentage | Cholesteryl Esters to Total Lipids in Small VLDL percentage | Concentration of Large HDL Particles | Concentration of Medium HDL Particles | Concentration of Very Large HDL Particles | Free Cholesterol in Large HDL | Free Cholesterol in Medium HDL | Free Cholesterol in Very Large HDL | Free Cholesterol to Cholesterol in Small VLDL percentage | Free Cholesterol to Cholesterol in Very Large HDL percentage | Free Cholesterol to Cholesteryl Esters in Small VLDL ratio | Free Cholesterol to Total Lipids in Large VLDL percentage | Free Cholesterol to Total Lipids in Medium HDL percentage | Free Cholesterol to Total Lipids in Very Large HDL percentage | Phospholipids in Large HDL | Phospholipids in Medium HDL | Phospholipids in Very Large HDL | Phospholipids to Total Lipids in Large LDL percentage | Phospholipids to Total Lipids in Large VLDL percentage | Phospholipids to Total Lipids in Medium HDL percentage | Phospholipids to Total Lipids in Very Large VLDL percentage | Total Lipids in Large HDL | Total Lipids in Medium HDL | Total Lipids in Very Large HDL | Triglycerides to Total Lipids in Large HDL percentage | Triglycerides to Total Lipids in Large VLDL percentage | Triglycerides to Total Lipids in Medium HDL percentage | Triglycerides to Total Lipids in Small HDL percentage | Triglycerides to Total Lipids in Very Large VLDL percentage
PHLPP2	protein-coding gene	16	71637835	71724701	65		4			7	1	1	9	41	1	1		Alkaline phosphatase (ALP) | Apolipoprotein B | Cholesterol | LDL direct			Remnant Cholesterol (Non-HDL, Non-LDL -Cholesterol) | Total Cholesterol | Total Cholesterol Minus HDL-C | Total Esterified Cholesterol | Total Free Cholesterol | Total Lipids in Lipoprotein Particles | Total Phospholipids in Lipoprotein Particles	Clinical LDL Cholesterol	Apolipoprotein B	Cholesterol to Total Lipids in LDL percentage | Cholesteryl Esters in LDL | Cholesteryl Esters in VLDL | Concentration of LDL Particles | Free Cholesterol in LDL | LDL Cholesterol | Phospholipids in LDL | Total Lipids in LDL | VLDL Cholesterol	Cholesterol in IDL | Cholesterol in Large LDL | Cholesterol in Medium LDL | Cholesterol in Medium VLDL | Cholesterol in Small LDL | Cholesterol in Small VLDL | Cholesterol in Very Small VLDL | Cholesteryl Esters in IDL | Cholesteryl Esters in Large LDL | Cholesteryl Esters in Medium LDL | Cholesteryl Esters in Medium VLDL | Cholesteryl Esters in Small LDL | Cholesteryl Esters in Small VLDL | Cholesteryl Esters in Very Small VLDL | Concentration of IDL Particles | Concentration of Large LDL Particles | Concentration of Medium LDL Particles | Concentration of Medium VLDL Particles | Concentration of Small LDL Particles | Concentration of Very Small VLDL Particles | Free Cholesterol in IDL | Free Cholesterol in Large LDL | Free Cholesterol in Medium LDL | Free Cholesterol in Medium VLDL | Free Cholesterol in Small LDL | Free Cholesterol in Small VLDL | Free Cholesterol in Very Small VLDL | Phospholipids in IDL | Phospholipids in Large LDL | Phospholipids in Medium LDL | Phospholipids in Medium VLDL | Phospholipids in Small LDL | Phospholipids in Small VLDL | Phospholipids in Very Small VLDL | Phospholipids to Total Lipids in Medium VLDL percentage | Phospholipids to Total Lipids in Very Small VLDL percentage | Total Lipids in IDL | Total Lipids in Large LDL | Total Lipids in Medium LDL | Total Lipids in Small LDL | Total Lipids in Very Small VLDL	Tyrosine	Glycoprotein Acetyls
ALDH1A2	protein-coding gene	15	57953424	58497866	64						3	1	13	46	1							Phosphatidylcholines | Phosphoglycerides | Total Cholines	Apolipoprotein A1	Average Diameter for HDL Particles | Cholesteryl Esters to Cholesterol in HDL percentage | Free Cholesterol in HDL | Free Cholesterol to Cholesterol in HDL percentage | Free Cholesterol to Cholesteryl Esters in HDL percentage | Free Cholesterol to Total Lipids in HDL percentage | HDL Cholesterol | Phospholipids in HDL | Phospholipids to Total Lipids in LDL percentage | Total Lipids in HDL | Triglycerides in HDL | Triglycerides in LDL | Triglycerides to Total Lipids in LDL percentage	Cholesterol in Large HDL | Cholesterol in Very Large HDL | Cholesterol in Very Small VLDL | Cholesterol to Total Lipids in IDL percentage | Cholesterol to Total Lipids in Small HDL percentage | Cholesterol to Total Lipids in Very Large HDL percentage | Cholesteryl Esters in Large HDL | Cholesteryl Esters in Small HDL | Cholesteryl Esters in Very Large HDL | Cholesteryl Esters in Very Small VLDL | Cholesteryl Esters to Cholesterol in Medium HDL percentage | Cholesteryl Esters to Cholesterol in Small HDL percentage | Cholesteryl Esters to Total Lipids in IDL percentage | Cholesteryl Esters to Total Lipids in Small HDL percentage | Cholesteryl Esters to Total Lipids in Very Large HDL percentage | Concentration of Large HDL Particles | Concentration of Medium HDL Particles | Concentration of Very Large HDL Particles | Concentration of Very Small VLDL Particles | Free Cholesterol in Large HDL | Free Cholesterol in Medium HDL | Free Cholesterol in Very Large HDL | Free Cholesterol in Very Small VLDL | Free Cholesterol to Cholesterol in Medium HDL percentage | Free Cholesterol to Cholesterol in Small HDL percentage | Free Cholesterol to Cholesteryl Esters in Medium HDL ratio | Free Cholesterol to Total Lipids in Medium HDL percentage | Free Cholesterol to Total Lipids in Small HDL percentage | Free Cholesterol to Total Lipids in Very Large HDL percentage | Phospholipids in Large HDL | Phospholipids in Very Large HDL | Phospholipids in Very Small VLDL | Phospholipids to Total Lipids in Large LDL percentage | Phospholipids to Total Lipids in Very Large HDL percentage | Total Lipids in Large HDL | Total Lipids in Very Large HDL | Total Lipids in Very Small VLDL | Triglycerides in IDL | Triglycerides in Large HDL | Triglycerides in Large LDL | Triglycerides in Medium LDL | Triglycerides in Very Large HDL | Triglycerides in Very Small VLDL | Triglycerides to Total Lipids in IDL percentage | Triglycerides to Total Lipids in Large LDL percentage | Triglycerides to Total Lipids in Medium LDL percentage	Glycine
MINDY2	protein-coding gene	15	58771192	58861900	64						3		12	49								Phosphatidylcholines | Phosphoglycerides | Total Cholines		Average Diameter for HDL Particles | Cholesteryl Esters to Cholesterol in HDL percentage | Free Cholesterol in HDL | Free Cholesterol to Cholesterol in HDL percentage | Free Cholesterol to Cholesteryl Esters in HDL percentage | Free Cholesterol to Total Lipids in HDL percentage | Phospholipids in HDL | Phospholipids to Total Lipids in LDL percentage | Total Lipids in HDL | Triglycerides in HDL | Triglycerides in LDL | Triglycerides to Total Lipids in LDL percentage	Cholesterol in Large HDL | Cholesterol in Very Large HDL | Cholesterol in Very Small VLDL | Cholesterol to Total Lipids in IDL percentage | Cholesterol to Total Lipids in Small HDL percentage | Cholesterol to Total Lipids in Very Large HDL percentage | Cholesteryl Esters in Large HDL | Cholesteryl Esters in Very Large HDL | Cholesteryl Esters in Very Small VLDL | Cholesteryl Esters to Cholesterol in Large HDL percentage | Cholesteryl Esters to Cholesterol in Medium HDL percentage | Cholesteryl Esters to Cholesterol in Small HDL percentage | Cholesteryl Esters to Total Lipids in IDL percentage | Cholesteryl Esters to Total Lipids in Small HDL percentage | Cholesteryl Esters to Total Lipids in Very Large HDL percentage | Concentration of Large HDL Particles | Concentration of Very Large HDL Particles | Concentration of Very Small VLDL Particles | Free Cholesterol in Large HDL | Free Cholesterol in Very Large HDL | Free Cholesterol in Very Small VLDL | Free Cholesterol to Cholesterol in Large HDL percentage | Free Cholesterol to Cholesterol in Medium HDL percentage | Free Cholesterol to Cholesterol in Small HDL percentage | Free Cholesterol to Cholesteryl Esters in Medium HDL ratio | Free Cholesterol to Total Lipids in Large HDL percentage | Free Cholesterol to Total Lipids in Medium HDL percentage | Free Cholesterol to Total Lipids in Small HDL percentage | Free Cholesterol to Total Lipids in Very Large HDL percentage | Phospholipids in Large HDL | Phospholipids in Very Large HDL | Phospholipids in Very Small VLDL | Phospholipids to Total Lipids in IDL percentage | Phospholipids to Total Lipids in Large LDL percentage | Phospholipids to Total Lipids in Small HDL percentage | Phospholipids to Total Lipids in Very Large HDL percentage | Total Lipids in Large HDL | Total Lipids in Very Large HDL | Total Lipids in Very Small VLDL | Triglycerides in IDL | Triglycerides in Large HDL | Triglycerides in Large LDL | Triglycerides in Medium HDL | Triglycerides in Medium LDL | Triglycerides in Very Large HDL | Triglycerides in Very Small VLDL | Triglycerides to Total Lipids in IDL percentage | Triglycerides to Total Lipids in Large LDL percentage | Triglycerides to Total Lipids in Medium LDL percentage
KIAA1324	protein-coding gene	1	109113679	109206781	62		3			7	2	3	8	39				Apolipoprotein B | Cholesterol | LDL direct			Remnant Cholesterol (Non-HDL, Non-LDL -Cholesterol) | Total Cholesterol | Total Cholesterol Minus HDL-C | Total Esterified Cholesterol | Total Free Cholesterol | Total Lipids in Lipoprotein Particles | Total Phospholipids in Lipoprotein Particles	Clinical LDL Cholesterol | Sphingomyelins	Apolipoprotein B | Linoleic Acid | Omega-6 Fatty Acids	Cholesteryl Esters in LDL | Cholesteryl Esters in VLDL | Concentration of LDL Particles | Free Cholesterol in LDL | Free Cholesterol to Total Lipids in HDL percentage | LDL Cholesterol | Phospholipids in LDL | Total Lipids in LDL	Cholesterol in IDL | Cholesterol in Large LDL | Cholesterol in Medium LDL | Cholesterol in Medium VLDL | Cholesterol in Small LDL | Cholesterol in Small VLDL | Cholesterol in Very Small VLDL | Cholesteryl Esters in IDL | Cholesteryl Esters in Large LDL | Cholesteryl Esters in Medium LDL | Cholesteryl Esters in Medium VLDL | Cholesteryl Esters in Small LDL | Cholesteryl Esters in Very Small VLDL | Concentration of IDL Particles | Concentration of Large LDL Particles | Concentration of Medium LDL Particles | Concentration of Small LDL Particles | Concentration of Very Small VLDL Particles | Free Cholesterol in IDL | Free Cholesterol in Large LDL | Free Cholesterol in Medium LDL | Free Cholesterol in Medium VLDL | Free Cholesterol in Small LDL | Free Cholesterol in Small VLDL | Free Cholesterol in Very Small VLDL | Free Cholesterol to Total Lipids in Large HDL percentage | Free Cholesterol to Total Lipids in Small HDL percentage | Phospholipids in IDL | Phospholipids in Large LDL | Phospholipids in Medium LDL | Phospholipids in Medium VLDL | Phospholipids in Small LDL | Phospholipids in Small VLDL | Phospholipids in Very Small VLDL | Total Lipids in IDL | Total Lipids in Large LDL | Total Lipids in Medium LDL | Total Lipids in Small LDL | Total Lipids in Very Small VLDL
MRPL33	protein-coding gene	2	27771717	27988087	62		2			2		6	14	37		1		SHBG (Sex Hormone-Binding Globulin) | Triglycerides			Total Triglycerides | Total Triglycerides to Total Lipids percentage		Monounsaturated Fatty Acids | Monounsaturated Fatty Acids to Total Fatty Acids percentage | Omega-6 Fatty Acids to Total Fatty Acids percentage | Polyunsaturated Fatty Acids to Total Fatty Acids percentage | Saturated Fatty Acids | Total Fatty Acids	Average Diameter for VLDL Particles | Cholesterol to Total Lipids in VLDL percentage | Cholesteryl Esters to Cholesterol in LDL percentage | Cholesteryl Esters to Cholesterol in VLDL percentage | Cholesteryl Esters to Total Lipids in LDL percentage | Cholesteryl Esters to Total Lipids in VLDL percentage | Free Cholesterol to Cholesterol in LDL percentage | Free Cholesterol to Cholesterol in VLDL percentage | Free Cholesterol to Cholesteryl Esters in LDL percentage | Free Cholesterol to Cholesteryl Esters in VLDL percentage | Free Cholesterol to Total Lipids in LDL percentage | Total Lipids in VLDL | Triglycerides in VLDL | Triglycerides to Total Lipids in VLDL percentage	Cholesterol in Large VLDL | Cholesterol to Total Lipids in Medium VLDL percentage | Cholesteryl Esters in Chylomicrons and Extremely Large VLDL | Cholesteryl Esters to Cholesterol in Large LDL percentage | Cholesteryl Esters to Cholesterol in Large VLDL percentage | Cholesteryl Esters to Cholesterol in Medium LDL percentage | Cholesteryl Esters to Cholesterol in Medium VLDL percentage | Cholesteryl Esters to Total Lipids in Medium VLDL percentage | Concentration of Large VLDL Particles | Concentration of Very Large VLDL Particles | Free Cholesterol in Large VLDL | Free Cholesterol in Small HDL | Free Cholesterol in Very Large VLDL | Free Cholesterol to Cholesterol in Large LDL percentage | Free Cholesterol to Cholesterol in Large VLDL percentage | Free Cholesterol to Cholesterol in Medium LDL percentage | Free Cholesterol to Cholesterol in Medium VLDL percentage | Free Cholesterol to Cholesteryl Esters in Large LDL ratio | Free Cholesterol to Cholesteryl Esters in Large VLDL ratio | Free Cholesterol to Total Lipids in Large LDL percentage | Free Cholesterol to Total Lipids in Medium LDL percentage | Phospholipids in Large VLDL | Phospholipids in Small HDL | Phospholipids in Very Large VLDL | Total Lipids in Large VLDL | Total Lipids in Small HDL | Total Lipids in Small VLDL | Total Lipids in Very Large VLDL | Triglycerides in Large VLDL | Triglycerides in Medium LDL | Triglycerides in Medium VLDL | Triglycerides in Small HDL | Triglycerides in Small LDL | Triglycerides in Small VLDL | Triglycerides in Very Large VLDL | Triglycerides in Very Small VLDL | Triglycerides to Total Lipids in Very Large HDL percentage		Glycoprotein Acetyls
GPR146	protein-coding gene	7	1044576	1059261	62		1			1	3		11	46				Gamma-glutamyltransferase			Total Phospholipids in Lipoprotein Particles	Phosphatidylcholines | Phosphoglycerides | Total Cholines		Average Diameter for HDL Particles | Cholesteryl Esters to Cholesterol in HDL percentage | Free Cholesterol in HDL | Free Cholesterol to Cholesterol in HDL percentage | Free Cholesterol to Cholesteryl Esters in HDL percentage | Free Cholesterol to Total Lipids in HDL percentage | Phospholipids in HDL | Total Lipids in HDL | Triglycerides in HDL | Triglycerides in LDL | Triglycerides to Total Lipids in LDL percentage	Cholesterol in Large HDL | Cholesterol in Very Large HDL | Cholesterol in Very Small VLDL | Cholesterol to Total Lipids in Small HDL percentage | Cholesterol to Total Lipids in Very Large HDL percentage | Cholesteryl Esters in Large HDL | Cholesteryl Esters in Very Large HDL | Cholesteryl Esters in Very Small VLDL | Cholesteryl Esters to Cholesterol in Large HDL percentage | Cholesteryl Esters to Cholesterol in Medium HDL percentage | Cholesteryl Esters to Cholesterol in Small HDL percentage | Cholesteryl Esters to Total Lipids in Small HDL percentage | Cholesteryl Esters to Total Lipids in Very Large HDL percentage | Concentration of Large HDL Particles | Concentration of Very Large HDL Particles | Concentration of Very Small VLDL Particles | Free Cholesterol in Large HDL | Free Cholesterol in Very Large HDL | Free Cholesterol in Very Small VLDL | Free Cholesterol to Cholesterol in Large HDL percentage | Free Cholesterol to Cholesterol in Medium HDL percentage | Free Cholesterol to Cholesterol in Small HDL percentage | Free Cholesterol to Cholesteryl Esters in Medium HDL ratio | Free Cholesterol to Total Lipids in Large HDL percentage | Free Cholesterol to Total Lipids in Medium HDL percentage | Free Cholesterol to Total Lipids in Small HDL percentage | Free Cholesterol to Total Lipids in Very Large HDL percentage | Phospholipids in IDL | Phospholipids in Large HDL | Phospholipids in Very Large HDL | Phospholipids in Very Small VLDL | Phospholipids to Total Lipids in Small HDL percentage | Phospholipids to Total Lipids in Very Large HDL percentage | Phospholipids to Total Lipids in Very Large VLDL percentage | Total Lipids in IDL | Total Lipids in Large HDL | Total Lipids in Very Large HDL | Total Lipids in Very Small VLDL | Triglycerides in IDL | Triglycerides in Large HDL | Triglycerides in Large LDL | Triglycerides in Medium HDL | Triglycerides in Very Large HDL | Triglycerides in Very Small VLDL | Triglycerides to Total Lipids in Large LDL percentage | Triglycerides to Total Lipids in Medium LDL percentage
PDE4A	protein-coding gene	19	10416773	10469631	61	1	4			5	1	2	8	40			Platelet crit (PCT)	Apolipoprotein B | Cholesterol | IGF-1 (Insulin-like Growth Factor-1) | LDL direct			Remnant Cholesterol (Non-HDL, Non-LDL -Cholesterol) | Total Cholesterol | Total Cholesterol Minus HDL-C | Total Free Cholesterol | Total Free Cholesterol to Total Lipids percentage	Clinical LDL Cholesterol	Apolipoprotein B | Apolipoprotein B to Apolipoprotein A1 ratio	Cholesteryl Esters in LDL | Cholesteryl Esters in VLDL | Concentration of LDL Particles | Free Cholesterol in LDL | LDL Cholesterol | Phospholipids in LDL | Total Lipids in LDL | VLDL Cholesterol	Cholesterol in IDL | Cholesterol in Large LDL | Cholesterol in Medium LDL | Cholesterol in Medium VLDL | Cholesterol in Small LDL | Cholesterol in Small VLDL | Cholesterol in Very Small VLDL | Cholesteryl Esters in IDL | Cholesteryl Esters in Large LDL | Cholesteryl Esters in Medium VLDL | Cholesteryl Esters in Small LDL | Cholesteryl Esters in Small VLDL | Cholesteryl Esters in Very Small VLDL | Concentration of IDL Particles | Concentration of Large LDL Particles | Concentration of Medium LDL Particles | Concentration of Medium VLDL Particles | Concentration of Small LDL Particles | Concentration of Very Small VLDL Particles | Free Cholesterol in IDL | Free Cholesterol in Large LDL | Free Cholesterol in Medium LDL | Free Cholesterol in Medium VLDL | Free Cholesterol in Small LDL | Free Cholesterol in Small VLDL | Free Cholesterol in Very Small VLDL | Free Cholesterol to Total Lipids in Small HDL percentage | Phospholipids in IDL | Phospholipids in Large LDL | Phospholipids in Medium LDL | Phospholipids in Medium VLDL | Phospholipids in Small LDL | Phospholipids in Small VLDL | Phospholipids in Very Small VLDL | Phospholipids to Total Lipids in Medium VLDL percentage | Total Lipids in IDL | Total Lipids in Large LDL | Total Lipids in Medium LDL | Total Lipids in Small LDL | Total Lipids in Very Small VLDL
C1orf194	protein-coding gene	1	109105951	109113857	60		3			6	1	2	7	41				Apolipoprotein B | Cholesterol | LDL direct			Remnant Cholesterol (Non-HDL, Non-LDL -Cholesterol) | Total Cholesterol | Total Cholesterol Minus HDL-C | Total Esterified Cholesterol | Total Free Cholesterol | Total Free Cholesterol to Total Lipids percentage	Clinical LDL Cholesterol	Apolipoprotein B | Apolipoprotein B to Apolipoprotein A1 ratio	Cholesteryl Esters in LDL | Concentration of LDL Particles | Free Cholesterol in LDL | Free Cholesterol to Total Lipids in HDL percentage | LDL Cholesterol | Phospholipids in LDL | Total Lipids in LDL	Cholesterol in IDL | Cholesterol in Large LDL | Cholesterol in Medium LDL | Cholesterol in Medium VLDL | Cholesterol in Small LDL | Cholesterol in Very Small VLDL | Cholesterol to Total Lipids in Small VLDL percentage | Cholesteryl Esters in IDL | Cholesteryl Esters in Large LDL | Cholesteryl Esters in Medium LDL | Cholesteryl Esters in Medium VLDL | Cholesteryl Esters in Small LDL | Cholesteryl Esters in Very Small VLDL | Concentration of IDL Particles | Concentration of Large LDL Particles | Concentration of Medium LDL Particles | Concentration of Small LDL Particles | Free Cholesterol in IDL | Free Cholesterol in Large LDL | Free Cholesterol in Medium LDL | Free Cholesterol in Small LDL | Free Cholesterol in Small VLDL | Free Cholesterol to Total Lipids in Large HDL percentage | Free Cholesterol to Total Lipids in Medium VLDL percentage | Free Cholesterol to Total Lipids in Small HDL percentage | Free Cholesterol to Total Lipids in Small VLDL percentage | Phospholipids in IDL | Phospholipids in Large LDL | Phospholipids in Medium LDL | Phospholipids in Small LDL | Phospholipids to Total Lipids in Large HDL percentage | Phospholipids to Total Lipids in Large VLDL percentage | Phospholipids to Total Lipids in Medium VLDL percentage | Phospholipids to Total Lipids in Small HDL percentage | Phospholipids to Total Lipids in Small VLDL percentage | Total Lipids in IDL | Total Lipids in Large LDL | Total Lipids in Medium LDL | Total Lipids in Small LDL | Triglycerides to Total Lipids in Medium VLDL percentage | Triglycerides to Total Lipids in Small VLDL percentage
EHMT2-AS1	noncoding RNA (ncRNA) gene	6	31883764	31884201	60	12	4			5	1	4	6	27		1	Immature reticulocyte fraction (IRF) | Lymphocyte count | Lymphocyte% | Mean corpuscular haemoglobin (MCH) | Mean corpuscular volume (MCV) | Mean reticulocyte volume | Monocyte count | Neutrophil count | Neutrophil% | Platelet count | Platelet crit (PCT) | White blood cell (leukocyte) count	C-reactive protein (CRP) | Cholesterol | Glycated haemoglobin (HbA1c) | LDL direct			Remnant Cholesterol (Non-HDL, Non-LDL -Cholesterol) | Total Cholesterol | Total Cholesterol Minus HDL-C | Total Esterified Cholesterol | Total Free Cholesterol	Clinical LDL Cholesterol	Apolipoprotein B | Linoleic Acid | Omega-6 Fatty Acids | Polyunsaturated Fatty Acids	Cholesteryl Esters in LDL | Concentration of LDL Particles | Free Cholesterol in LDL | LDL Cholesterol | Phospholipids in LDL | Total Lipids in LDL	Cholesterol in IDL | Cholesterol in Large LDL | Cholesterol in Medium VLDL | Cholesterol in Small LDL | Cholesterol in Very Small VLDL | Cholesteryl Esters in IDL | Cholesteryl Esters in Large LDL | Cholesteryl Esters in Medium VLDL | Cholesteryl Esters in Very Small VLDL | Concentration of IDL Particles | Concentration of Large LDL Particles | Concentration of Small LDL Particles | Concentration of Very Small VLDL Particles | Free Cholesterol in IDL | Free Cholesterol in Large LDL | Free Cholesterol in Medium LDL | Free Cholesterol in Small LDL | Free Cholesterol in Small VLDL | Free Cholesterol in Very Small VLDL | Phospholipids in IDL | Phospholipids in Large LDL | Phospholipids in Medium LDL | Phospholipids in Small LDL | Total Lipids in IDL | Total Lipids in Large LDL | Total Lipids in Small LDL | Total Lipids in Very Small VLDL		Glycoprotein Acetyls
FZD9	protein-coding gene	7	73433783	73436120	59	1	1			2	1		13	41			Mean corpuscular volume (MCV)	Triglycerides			Total Triglycerides | Total Triglycerides to Total Lipids percentage	Triglycerides to Phosphoglycerides ratio		Average Diameter for HDL Particles | Average Diameter for VLDL Particles | Cholesterol to Total Lipids in VLDL percentage | Cholesteryl Esters to Cholesterol in LDL percentage | Cholesteryl Esters to Cholesterol in VLDL percentage | Cholesteryl Esters to Total Lipids in VLDL percentage | Free Cholesterol to Cholesterol in LDL percentage | Free Cholesterol to Cholesterol in VLDL percentage | Free Cholesterol to Cholesteryl Esters in LDL percentage | Free Cholesterol to Cholesteryl Esters in VLDL percentage | Free Cholesterol to Total Lipids in LDL percentage | Triglycerides in VLDL | Triglycerides to Total Lipids in VLDL percentage	Cholesterol in Large HDL | Cholesterol in Very Large HDL | Cholesterol to Total Lipids in Medium VLDL percentage | Cholesterol to Total Lipids in Very Small VLDL percentage | Cholesteryl Esters in Large HDL | Cholesteryl Esters in Very Large HDL | Cholesteryl Esters to Cholesterol in Large LDL percentage | Cholesteryl Esters to Cholesterol in Large VLDL percentage | Cholesteryl Esters to Cholesterol in Medium LDL percentage | Cholesteryl Esters to Cholesterol in Medium VLDL percentage | Cholesteryl Esters to Cholesterol in Very Small VLDL percentage | Cholesteryl Esters to Total Lipids in Medium VLDL percentage | Cholesteryl Esters to Total Lipids in Very Small VLDL percentage | Concentration of Large VLDL Particles | Concentration of Very Large VLDL Particles | Free Cholesterol in Large HDL | Free Cholesterol in Large VLDL | Free Cholesterol in Very Large HDL | Free Cholesterol to Cholesterol in Large LDL percentage | Free Cholesterol to Cholesterol in Large VLDL percentage | Free Cholesterol to Cholesterol in Medium LDL percentage | Free Cholesterol to Cholesterol in Medium VLDL percentage | Free Cholesterol to Cholesterol in Very Small VLDL percentage | Free Cholesterol to Cholesteryl Esters in Large LDL ratio | Free Cholesterol to Cholesteryl Esters in Large VLDL ratio | Free Cholesterol to Cholesteryl Esters in Very Small VLDL ratio | Free Cholesterol to Total Lipids in Large LDL percentage | Free Cholesterol to Total Lipids in Medium LDL percentage | Free Cholesterol to Total Lipids in Small VLDL percentage | Phospholipids in Large VLDL | Phospholipids in Very Large HDL | Total Lipids in Large VLDL | Total Lipids in Very Large HDL | Triglycerides in Large VLDL | Triglycerides in Medium VLDL | Triglycerides in Small HDL | Triglycerides in Small VLDL | Triglycerides in Very Large VLDL | Triglycerides to Total Lipids in Medium VLDL percentage | Triglycerides to Total Lipids in Very Large HDL percentage | Triglycerides to Total Lipids in Very Small VLDL percentage
CD36	protein-coding gene	7	80369575	80679277	58	3	3			5	1	2	12	31		1	Platelet crit (PCT) | Platelet distribution width (PDW) | Red blood cell distribution width (RDW)	Alkaline phosphatase (ALP) | Apolipoprotein A | HDL cholesterol			Total Concentration of Lipoprotein Particles | Total Esterified Cholesterol to Total Cholesterol percentage | Total Free Cholesterol to Total Cholesterol percentage | Total Free Cholesterol to Total Esterified Cholesterol ratio | Total Triglycerides to Total Lipids percentage	Triglycerides to Phosphoglycerides ratio	Apolipoprotein A1 | Apolipoprotein B to Apolipoprotein A1 ratio	Cholesterol to Total Lipids in HDL percentage | Cholesteryl Esters in HDL | Cholesteryl Esters to Cholesterol in HDL percentage | Cholesteryl Esters to Total Lipids in HDL percentage | Concentration of HDL Particles | Free Cholesterol in VLDL | Free Cholesterol to Cholesterol in HDL percentage | Free Cholesterol to Cholesteryl Esters in HDL percentage | HDL Cholesterol | Phospholipids in VLDL | Total Lipids in VLDL | Triglycerides to Total Lipids in HDL percentage	Cholesterol in Large VLDL | Cholesterol in Medium HDL | Cholesterol in Small HDL | Cholesterol in Very Large VLDL | Cholesterol to Total Lipids in IDL percentage | Cholesterol to Total Lipids in Medium HDL percentage | Cholesterol to Total Lipids in Small HDL percentage | Cholesteryl Esters in Large VLDL | Cholesteryl Esters in Medium HDL | Cholesteryl Esters in Small HDL | Cholesteryl Esters in Very Large VLDL | Cholesteryl Esters to Total Lipids in IDL percentage | Cholesteryl Esters to Total Lipids in Medium HDL percentage | Cholesteryl Esters to Total Lipids in Small HDL percentage | Cholesteryl Esters to Total Lipids in Very Large HDL percentage | Concentration of Medium HDL Particles | Concentration of Small HDL Particles | Free Cholesterol in Medium HDL | Free Cholesterol in Small HDL | Free Cholesterol in Very Large VLDL | Free Cholesterol in Very Small VLDL | Phospholipids in Very Large VLDL | Phospholipids in Very Small VLDL | Phospholipids to Total Lipids in IDL percentage | Phospholipids to Total Lipids in Medium HDL percentage | Phospholipids to Total Lipids in Very Large VLDL percentage | Phospholipids to Total Lipids in Very Small VLDL percentage | Total Lipids in Medium HDL | Total Lipids in Small HDL | Triglycerides to Total Lipids in Medium HDL percentage | Triglycerides to Total Lipids in Small HDL percentage		Glycoprotein Acetyls
MPZL3	protein-coding gene	11	118226690	118252350	58					2	1		14	41							Total Triglycerides | Total Triglycerides to Total Lipids percentage	Triglycerides to Phosphoglycerides ratio		Average Diameter for VLDL Particles | Cholesterol to Total Lipids in HDL percentage | Cholesteryl Esters to Cholesterol in LDL percentage | Cholesteryl Esters to Total Lipids in HDL percentage | Concentration of VLDL Particles | Free Cholesterol in VLDL | Free Cholesterol to Cholesterol in LDL percentage | Free Cholesterol to Cholesteryl Esters in LDL percentage | Free Cholesterol to Total Lipids in LDL percentage | Phospholipids in VLDL | Total Lipids in VLDL | Triglycerides in VLDL | Triglycerides to Total Lipids in HDL percentage | VLDL Cholesterol	Cholesterol in Chylomicrons and Extremely Large VLDL | Cholesterol in Large VLDL | Cholesterol in Very Large VLDL | Cholesterol to Total Lipids in Medium HDL percentage | Cholesteryl Esters in Chylomicrons and Extremely Large VLDL | Cholesteryl Esters in Large VLDL | Cholesteryl Esters in Small VLDL | Cholesteryl Esters in Very Large VLDL | Cholesteryl Esters to Cholesterol in Medium LDL percentage | Cholesteryl Esters to Cholesterol in Small VLDL percentage | Cholesteryl Esters to Total Lipids in Medium HDL percentage | Cholesteryl Esters to Total Lipids in Medium LDL percentage | Concentration of Chylomicrons and Extremely Large VLDL Particles | Concentration of Large VLDL Particles | Concentration of Small VLDL Particles | Concentration of Very Large VLDL Particles | Free Cholesterol in Chylomicrons and Extremely Large VLDL | Free Cholesterol in Large VLDL | Free Cholesterol in Very Large VLDL | Free Cholesterol to Cholesterol in Medium LDL percentage | Free Cholesterol to Cholesterol in Small VLDL percentage | Free Cholesterol to Cholesteryl Esters in Small VLDL ratio | Free Cholesterol to Total Lipids in Medium LDL percentage | Phospholipids in Chylomicrons and Extremely Large VLDL | Phospholipids in Large VLDL | Phospholipids in Very Large VLDL | Phospholipids to Total Lipids in Large VLDL percentage | Phospholipids to Total Lipids in Medium HDL percentage | Phospholipids to Total Lipids in Very Large VLDL percentage | Total Lipids in Chylomicrons and Extremely Large VLDL | Total Lipids in Large VLDL | Total Lipids in Medium VLDL | Total Lipids in Small VLDL | Total Lipids in Very Large VLDL | Triglycerides in Large VLDL | Triglycerides in Medium VLDL | Triglycerides in Small HDL | Triglycerides in Small VLDL | Triglycerides in Very Large VLDL | Triglycerides to Total Lipids in Medium HDL percentage | Triglycerides to Total Lipids in Small HDL percentage
PCSK6	protein-coding gene	15	101297142	101525202	58		2			2	2	2	9	41				Apolipoprotein A | Apolipoprotein B			Total Cholesterol to Total Lipids percentage | Total Free Cholesterol to Total Lipids percentage	Phosphatidylcholines | Phosphoglycerides	Apolipoprotein A1 | Apolipoprotein B to Apolipoprotein A1 ratio	Cholesterol to Total Lipids in VLDL percentage | Cholesteryl Esters to Total Lipids in VLDL percentage | Free Cholesterol to Total Lipids in VLDL percentage | Phospholipids in HDL | Phospholipids to Total Lipids in HDL percentage | Phospholipids to Total Lipids in VLDL percentage | Total Lipids in HDL | Triglycerides in HDL | Triglycerides to Total Lipids in VLDL percentage	Cholesterol in Medium HDL | Cholesterol to Total Lipids in Large VLDL percentage | Cholesterol to Total Lipids in Medium VLDL percentage | Cholesterol to Total Lipids in Small HDL percentage | Cholesterol to Total Lipids in Small VLDL percentage | Cholesterol to Total Lipids in Very Large HDL percentage | Cholesterol to Total Lipids in Very Large VLDL percentage | Cholesteryl Esters to Cholesterol in IDL percentage | Cholesteryl Esters to Cholesterol in Medium HDL percentage | Cholesteryl Esters to Cholesterol in Medium VLDL percentage | Cholesteryl Esters to Cholesterol in Small LDL percentage | Cholesteryl Esters to Total Lipids in Medium VLDL percentage | Cholesteryl Esters to Total Lipids in Small HDL percentage | Cholesteryl Esters to Total Lipids in Small VLDL percentage | Concentration of Medium HDL Particles | Free Cholesterol in Medium HDL | Free Cholesterol to Cholesterol in IDL percentage | Free Cholesterol to Cholesterol in Medium HDL percentage | Free Cholesterol to Cholesterol in Medium VLDL percentage | Free Cholesterol to Cholesterol in Small LDL percentage | Free Cholesterol to Cholesteryl Esters in IDL percentage | Free Cholesterol to Cholesteryl Esters in Medium HDL ratio | Free Cholesterol to Cholesteryl Esters in Small LDL ratio | Free Cholesterol to Total Lipids in IDL percentage | Free Cholesterol to Total Lipids in Large VLDL percentage | Free Cholesterol to Total Lipids in Medium VLDL percentage | Free Cholesterol to Total Lipids in Small LDL percentage | Free Cholesterol to Total Lipids in Small VLDL percentage | Free Cholesterol to Total Lipids in Very Small VLDL percentage | Phospholipids in Medium HDL | Phospholipids in Small HDL | Phospholipids to Total Lipids in Medium VLDL percentage | Phospholipids to Total Lipids in Small HDL percentage | Phospholipids to Total Lipids in Small VLDL percentage | Total Lipids in Medium HDL | Total Lipids in Small HDL | Triglycerides in Large HDL | Triglycerides in Medium HDL | Triglycerides to Total Lipids in Medium VLDL percentage | Triglycerides to Total Lipids in Small VLDL percentage | Triglycerides to Total Lipids in Very Large VLDL percentage
SLC39A13	protein-coding gene	11	47407132	47416501	57	1	3					1	11	41			Monocyte count	Apolipoprotein A | HDL cholesterol | IGF-1 (Insulin-like Growth Factor-1)					Apolipoprotein A1	Average Diameter for HDL Particles | Cholesterol to Total Lipids in HDL percentage | Cholesteryl Esters in HDL | Cholesteryl Esters to Total Lipids in HDL percentage | Free Cholesterol in HDL | Free Cholesterol to Total Lipids in HDL percentage | HDL Cholesterol | Phospholipids in HDL | Phospholipids to Total Lipids in HDL percentage | Total Lipids in HDL | Triglycerides to Total Lipids in HDL percentage	Cholesterol in Large HDL | Cholesterol in Medium HDL | Cholesterol in Very Large HDL | Cholesterol to Total Lipids in Large HDL percentage | Cholesterol to Total Lipids in Large LDL percentage | Cholesterol to Total Lipids in Medium HDL percentage | Cholesteryl Esters in Large HDL | Cholesteryl Esters in Medium HDL | Cholesteryl Esters in Very Large HDL | Cholesteryl Esters to Cholesterol in Small VLDL percentage | Cholesteryl Esters to Cholesterol in Very Large HDL percentage | Cholesteryl Esters to Total Lipids in Large HDL percentage | Cholesteryl Esters to Total Lipids in Medium HDL percentage | Cholesteryl Esters to Total Lipids in Small LDL percentage | Concentration of Large HDL Particles | Concentration of Very Large HDL Particles | Free Cholesterol in Large HDL | Free Cholesterol in Medium HDL | Free Cholesterol in Very Large HDL | Free Cholesterol to Cholesterol in Small VLDL percentage | Free Cholesterol to Cholesterol in Very Large HDL percentage | Free Cholesterol to Cholesteryl Esters in Small VLDL ratio | Free Cholesterol to Total Lipids in Large VLDL percentage | Free Cholesterol to Total Lipids in Medium HDL percentage | Free Cholesterol to Total Lipids in Very Large HDL percentage | Phospholipids in Large HDL | Phospholipids in Very Large HDL | Phospholipids to Total Lipids in Chylomicrons and Extremely Large VLDL percentage | Phospholipids to Total Lipids in Large HDL percentage | Phospholipids to Total Lipids in Large VLDL percentage | Phospholipids to Total Lipids in Medium HDL percentage | Phospholipids to Total Lipids in Small LDL percentage | Phospholipids to Total Lipids in Very Large HDL percentage | Total Lipids in Large HDL | Total Lipids in Very Large HDL | Triglycerides in Small HDL | Triglycerides to Total Lipids in Large HDL percentage | Triglycerides to Total Lipids in Large VLDL percentage | Triglycerides to Total Lipids in Medium HDL percentage | Triglycerides to Total Lipids in Small HDL percentage | Triglycerides to Total Lipids in Very Large HDL percentage
TM6SF2	protein-coding gene	19	19264364	19273391	57		4			4	3	12	8	26				Alkaline phosphatase (ALP) | Cholesterol | LDL direct | Triglycerides			Remnant Cholesterol (Non-HDL, Non-LDL -Cholesterol) | Total Lipids in Lipoprotein Particles | Total Phospholipids in Lipoprotein Particles | Total Triglycerides	Phosphatidylcholines | Phosphoglycerides | Total Cholines	Docosahexaenoic Acid | Linoleic Acid | Monounsaturated Fatty Acids | Omega-3 Fatty Acids | Omega-3 Fatty Acids to Polyunsaturated Fatty Acids percentage | Omega-3 Fatty Acids to Total Fatty Acids percentage | Omega-6 Fatty Acids | Omega-6 Fatty Acids to Omega-3 Fatty Acids ratio | Omega-6 Fatty Acids to Polyunsaturated Fatty Acids percentage | Polyunsaturated Fatty Acids | Saturated Fatty Acids | Total Fatty Acids	Average Diameter for VLDL Particles | Cholesteryl Esters to Total Lipids in LDL percentage | Concentration of VLDL Particles | Free Cholesterol in VLDL | Phospholipids in VLDL | Total Lipids in VLDL | Triglycerides in VLDL | VLDL Cholesterol	Cholesterol in Large VLDL | Cholesterol in Very Large VLDL | Cholesteryl Esters in Large VLDL | Cholesteryl Esters in Medium LDL | Cholesteryl Esters in Small LDL | Cholesteryl Esters in Very Large VLDL | Cholesteryl Esters to Total Lipids in Medium LDL percentage | Cholesteryl Esters to Total Lipids in Small LDL percentage | Concentration of Large VLDL Particles | Concentration of Medium VLDL Particles | Concentration of Very Large VLDL Particles | Free Cholesterol in Large VLDL | Free Cholesterol in Medium VLDL | Free Cholesterol in Very Large VLDL | Phospholipids in Large VLDL | Phospholipids in Medium VLDL | Phospholipids in Small HDL | Phospholipids in Very Large VLDL | Phospholipids to Total Lipids in Small LDL percentage | Total Lipids in Large VLDL | Total Lipids in Medium VLDL | Total Lipids in Small HDL | Total Lipids in Very Large VLDL | Triglycerides in Large VLDL | Triglycerides in Medium VLDL | Triglycerides in Very Large VLDL
CEACAM20	protein-coding gene	19	44501677	44529788	57		3			3	1	1	8	41				Apolipoprotein B | Cholesterol | LDL direct			Total Cholesterol Minus HDL-C | Total Cholesterol to Total Lipids percentage | Total Free Cholesterol to Total Lipids percentage	Clinical LDL Cholesterol	Apolipoprotein B to Apolipoprotein A1 ratio	Cholesteryl Esters in LDL | Free Cholesterol in LDL | Free Cholesterol to Total Lipids in HDL percentage | Free Cholesterol to Total Lipids in LDL percentage | LDL Cholesterol | Phospholipids in LDL | Total Lipids in LDL | Triglycerides to Total Lipids in LDL percentage	Cholesterol in IDL | Cholesterol in Large LDL | Cholesterol in Medium LDL | Cholesterol in Small LDL | Cholesterol to Total Lipids in IDL percentage | Cholesterol to Total Lipids in Large LDL percentage | Cholesterol to Total Lipids in Small HDL percentage | Cholesteryl Esters in IDL | Cholesteryl Esters in Large LDL | Cholesteryl Esters in Small LDL | Cholesteryl Esters to Cholesterol in Small LDL percentage | Cholesteryl Esters to Cholesterol in Small VLDL percentage | Cholesteryl Esters to Total Lipids in IDL percentage | Concentration of IDL Particles | Concentration of Large LDL Particles | Free Cholesterol in IDL | Free Cholesterol in Large LDL | Free Cholesterol in Medium LDL | Free Cholesterol in Small LDL | Free Cholesterol to Cholesterol in Small LDL percentage | Free Cholesterol to Cholesterol in Small VLDL percentage | Free Cholesterol to Cholesteryl Esters in Small LDL ratio | Free Cholesterol to Cholesteryl Esters in Small VLDL ratio | Free Cholesterol to Total Lipids in Small HDL percentage | Free Cholesterol to Total Lipids in Small LDL percentage | Free Cholesterol to Total Lipids in Small VLDL percentage | Phospholipids in Large LDL | Phospholipids in Medium LDL | Phospholipids in Small LDL | Phospholipids to Total Lipids in IDL percentage | Phospholipids to Total Lipids in Small HDL percentage | Phospholipids to Total Lipids in Small VLDL percentage | Total Lipids in IDL | Total Lipids in Large LDL | Total Lipids in Medium LDL | Total Lipids in Small LDL | Triglycerides to Total Lipids in IDL percentage | Triglycerides to Total Lipids in Large LDL percentage | Triglycerides to Total Lipids in Medium LDL percentage | Triglycerides to Total Lipids in Small LDL percentage | Triglycerides to Total Lipids in Small VLDL percentage
RNF214	protein-coding gene	11	117232625	117286445	56		3			2		2	7	42				Apolipoprotein A | HDL cholesterol | Triglycerides			Total Concentration of Lipoprotein Particles | Total Triglycerides		Apolipoprotein A1 | Monounsaturated Fatty Acids	Average Diameter for VLDL Particles | Cholesteryl Esters to Cholesterol in LDL percentage | Concentration of HDL Particles | Free Cholesterol to Cholesterol in LDL percentage | Free Cholesterol to Cholesteryl Esters in LDL percentage | Total Lipids in VLDL | Triglycerides in VLDL	Cholesterol in Chylomicrons and Extremely Large VLDL | Cholesterol in Medium HDL | Cholesterol in Small HDL | Cholesterol in Very Large VLDL | Cholesteryl Esters in Chylomicrons and Extremely Large VLDL | Cholesteryl Esters in Medium HDL | Cholesteryl Esters in Small HDL | Cholesteryl Esters to Cholesterol in Large VLDL percentage | Cholesteryl Esters to Cholesterol in Small LDL percentage | Cholesteryl Esters to Total Lipids in Small LDL percentage | Concentration of Chylomicrons and Extremely Large VLDL Particles | Concentration of Large VLDL Particles | Concentration of Medium HDL Particles | Concentration of Small HDL Particles | Concentration of Very Large VLDL Particles | Free Cholesterol in Chylomicrons and Extremely Large VLDL | Free Cholesterol in Large VLDL | Free Cholesterol in Small HDL | Free Cholesterol in Very Large VLDL | Free Cholesterol to Cholesterol in Large VLDL percentage | Free Cholesterol to Cholesterol in Small LDL percentage | Free Cholesterol to Cholesteryl Esters in Large VLDL ratio | Free Cholesterol to Cholesteryl Esters in Small LDL ratio | Phospholipids in Chylomicrons and Extremely Large VLDL | Phospholipids in Large VLDL | Phospholipids in Small HDL | Phospholipids in Very Large VLDL | Phospholipids to Total Lipids in IDL percentage | Phospholipids to Total Lipids in Medium HDL percentage | Phospholipids to Total Lipids in Small LDL percentage | Phospholipids to Total Lipids in Very Small VLDL percentage | Total Lipids in Chylomicrons and Extremely Large VLDL | Total Lipids in Large VLDL | Total Lipids in Small HDL | Total Lipids in Very Large VLDL | Triglycerides in Large VLDL | Triglycerides in Medium VLDL | Triglycerides in Small HDL | Triglycerides in Small LDL | Triglycerides in Small VLDL | Triglycerides in Very Large VLDL | Triglycerides to Total Lipids in Very Large HDL percentage
TMEM61	protein-coding gene	1	54980792	54992293	55		3			6	1	2	7	36				Apolipoprotein B | Cholesterol | LDL direct			Remnant Cholesterol (Non-HDL, Non-LDL -Cholesterol) | Total Cholesterol | Total Cholesterol Minus HDL-C | Total Esterified Cholesterol | Total Free Cholesterol | Total Free Cholesterol to Total Lipids percentage	Clinical LDL Cholesterol	Apolipoprotein B | Apolipoprotein B to Apolipoprotein A1 ratio	Cholesteryl Esters in LDL | Concentration of LDL Particles | Free Cholesterol in LDL | Free Cholesterol to Total Lipids in HDL percentage | LDL Cholesterol | Phospholipids in LDL | Total Lipids in LDL	Cholesterol in IDL | Cholesterol in Large LDL | Cholesterol in Medium LDL | Cholesterol in Medium VLDL | Cholesterol in Small LDL | Cholesterol in Very Small VLDL | Cholesterol to Total Lipids in Small VLDL percentage | Cholesteryl Esters in IDL | Cholesteryl Esters in Large LDL | Cholesteryl Esters in Medium LDL | Cholesteryl Esters in Medium VLDL | Cholesteryl Esters in Small LDL | Cholesteryl Esters in Very Small VLDL | Concentration of IDL Particles | Concentration of Large LDL Particles | Concentration of Medium LDL Particles | Concentration of Small LDL Particles | Free Cholesterol in IDL | Free Cholesterol in Large LDL | Free Cholesterol in Medium LDL | Free Cholesterol in Small LDL | Free Cholesterol in Small VLDL | Free Cholesterol to Total Lipids in Medium VLDL percentage | Free Cholesterol to Total Lipids in Small HDL percentage | Free Cholesterol to Total Lipids in Small VLDL percentage | Phospholipids in IDL | Phospholipids in Large LDL | Phospholipids in Medium LDL | Phospholipids in Small LDL | Phospholipids to Total Lipids in Medium VLDL percentage | Phospholipids to Total Lipids in Small VLDL percentage | Total Lipids in IDL | Total Lipids in Large LDL | Total Lipids in Medium LDL | Total Lipids in Small LDL | Triglycerides to Total Lipids in Small VLDL percentage
AGPAT4	protein-coding gene	6	161129979	161274061	55		1			2	1		13	38				Lipoprotein A			Total Triglycerides | Total Triglycerides to Total Lipids percentage	Triglycerides to Phosphoglycerides ratio		Average Diameter for VLDL Particles | Cholesterol to Total Lipids in VLDL percentage | Cholesteryl Esters to Cholesterol in LDL percentage | Cholesteryl Esters to Cholesterol in VLDL percentage | Cholesteryl Esters to Total Lipids in VLDL percentage | Free Cholesterol to Cholesterol in LDL percentage | Free Cholesterol to Cholesterol in VLDL percentage | Free Cholesterol to Cholesteryl Esters in LDL percentage | Free Cholesterol to Cholesteryl Esters in VLDL percentage | Free Cholesterol to Total Lipids in VLDL percentage | Phospholipids to Total Lipids in VLDL percentage | Triglycerides in VLDL | Triglycerides to Total Lipids in VLDL percentage	Cholesterol in Chylomicrons and Extremely Large VLDL | Cholesterol to Total Lipids in Chylomicrons and Extremely Large VLDL percentage | Cholesterol to Total Lipids in Large VLDL percentage | Cholesterol to Total Lipids in Very Large VLDL percentage | Cholesteryl Esters in Chylomicrons and Extremely Large VLDL | Cholesteryl Esters to Cholesterol in Large VLDL percentage | Cholesteryl Esters to Cholesterol in Medium LDL percentage | Cholesteryl Esters to Cholesterol in Small LDL percentage | Cholesteryl Esters to Cholesterol in Very Large VLDL percentage | Cholesteryl Esters to Total Lipids in Chylomicrons and Extremely Large VLDL percentage | Cholesteryl Esters to Total Lipids in Large VLDL percentage | Cholesteryl Esters to Total Lipids in Medium LDL percentage | Cholesteryl Esters to Total Lipids in Very Large VLDL percentage | Concentration of Chylomicrons and Extremely Large VLDL Particles | Concentration of Large VLDL Particles | Concentration of Very Large VLDL Particles | Free Cholesterol in Chylomicrons and Extremely Large VLDL | Free Cholesterol in Very Large VLDL | Free Cholesterol to Cholesterol in Large VLDL percentage | Free Cholesterol to Cholesterol in Medium LDL percentage | Free Cholesterol to Cholesterol in Small LDL percentage | Free Cholesterol to Cholesterol in Very Large VLDL percentage | Free Cholesterol to Cholesteryl Esters in Large VLDL ratio | Free Cholesterol to Cholesteryl Esters in Small LDL ratio | Free Cholesterol to Cholesteryl Esters in Very Large VLDL ratio | Free Cholesterol to Total Lipids in Chylomicrons and Extremely Large VLDL percentage | Free Cholesterol to Total Lipids in Small LDL percentage | Phospholipids in Chylomicrons and Extremely Large VLDL | Phospholipids in Large VLDL | Phospholipids in Very Large VLDL | Total Lipids in Chylomicrons and Extremely Large VLDL | Total Lipids in Large VLDL | Total Lipids in Very Large VLDL | Triglycerides in Chylomicrons and Extremely Large VLDL | Triglycerides in Large VLDL | Triglycerides in Very Large VLDL | Triglycerides to Total Lipids in Chylomicrons and Extremely Large VLDL percentage | Triglycerides to Total Lipids in Very Large VLDL percentage
MADD	protein-coding gene	11	47269161	47330031	55		4			1	1	1	12	36				Apolipoprotein A | Aspartate aminotransferase (AST) | Gamma-glutamyltransferase | HDL cholesterol			Total Concentration of Lipoprotein Particles	Sphingomyelins	Apolipoprotein A1	Average Diameter for HDL Particles | Cholesterol to Total Lipids in HDL percentage | Cholesteryl Esters in HDL | Cholesteryl Esters to Total Lipids in HDL percentage | Concentration of HDL Particles | Free Cholesterol in HDL | Free Cholesterol to Total Lipids in HDL percentage | HDL Cholesterol | Phospholipids in HDL | Phospholipids to Total Lipids in HDL percentage | Total Lipids in HDL | Triglycerides to Total Lipids in HDL percentage	Cholesterol in Large HDL | Cholesterol in Medium HDL | Cholesterol in Very Large HDL | Cholesterol to Total Lipids in Chylomicrons and Extremely Large VLDL percentage | Cholesterol to Total Lipids in Large HDL percentage | Cholesterol to Total Lipids in Medium HDL percentage | Cholesteryl Esters in Large HDL | Cholesteryl Esters in Medium HDL | Cholesteryl Esters in Very Large HDL | Cholesteryl Esters to Cholesterol in Small VLDL percentage | Cholesteryl Esters to Cholesterol in Very Large HDL percentage | Cholesteryl Esters to Total Lipids in Large HDL percentage | Cholesteryl Esters to Total Lipids in Medium HDL percentage | Concentration of Large HDL Particles | Concentration of Medium HDL Particles | Concentration of Very Large HDL Particles | Free Cholesterol in Large HDL | Free Cholesterol in Medium HDL | Free Cholesterol in Very Large HDL | Free Cholesterol to Cholesterol in Small VLDL percentage | Free Cholesterol to Cholesterol in Very Large HDL percentage | Free Cholesterol to Cholesteryl Esters in Small VLDL ratio | Free Cholesterol to Total Lipids in Chylomicrons and Extremely Large VLDL percentage | Free Cholesterol to Total Lipids in Medium HDL percentage | Free Cholesterol to Total Lipids in Small HDL percentage | Free Cholesterol to Total Lipids in Very Large HDL percentage | Phospholipids in Large HDL | Phospholipids in Very Large HDL | Phospholipids to Total Lipids in Large HDL percentage | Phospholipids to Total Lipids in Medium HDL percentage | Total Lipids in Large HDL | Total Lipids in Very Large HDL | Triglycerides to Total Lipids in Chylomicrons and Extremely Large VLDL percentage | Triglycerides to Total Lipids in Large HDL percentage | Triglycerides to Total Lipids in Medium HDL percentage | Triglycerides to Total Lipids in Small HDL percentage
TMED1	protein-coding gene	19	10832438	10836318	55		3			6	1	2	8	35				Apolipoprotein B | Cholesterol | LDL direct			Remnant Cholesterol (Non-HDL, Non-LDL -Cholesterol) | Total Cholesterol Minus HDL-C | Total Esterified Cholesterol to Total Cholesterol percentage | Total Free Cholesterol | Total Free Cholesterol to Total Cholesterol percentage | Total Free Cholesterol to Total Esterified Cholesterol ratio	Clinical LDL Cholesterol	Apolipoprotein B | Apolipoprotein B to Apolipoprotein A1 ratio	Cholesteryl Esters in LDL | Cholesteryl Esters in VLDL | Concentration of LDL Particles | Free Cholesterol in LDL | LDL Cholesterol | Phospholipids in LDL | Total Lipids in LDL | VLDL Cholesterol	Cholesterol in IDL | Cholesterol in Medium LDL | Cholesterol in Medium VLDL | Cholesterol in Small LDL | Cholesterol in Small VLDL | Cholesterol in Very Small VLDL | Cholesteryl Esters in Medium LDL | Cholesteryl Esters in Medium VLDL | Cholesteryl Esters in Small LDL | Cholesteryl Esters in Small VLDL | Cholesteryl Esters in Very Small VLDL | Cholesteryl Esters to Total Lipids in Small VLDL percentage | Concentration of IDL Particles | Concentration of Large LDL Particles | Concentration of Medium LDL Particles | Concentration of Medium VLDL Particles | Concentration of Small LDL Particles | Concentration of Very Small VLDL Particles | Free Cholesterol in IDL | Free Cholesterol in Medium LDL | Free Cholesterol in Medium VLDL | Free Cholesterol in Small LDL | Free Cholesterol in Small VLDL | Free Cholesterol in Very Small VLDL | Phospholipids in IDL | Phospholipids in Large LDL | Phospholipids in Medium LDL | Phospholipids in Medium VLDL | Phospholipids in Small LDL | Phospholipids in Small VLDL | Phospholipids in Very Small VLDL | Total Lipids in IDL | Total Lipids in Medium LDL | Total Lipids in Small LDL | Total Lipids in Very Small VLDL
SYPL2	protein-coding gene	1	109466628	109482137	54		3		1	6	2	2	9	31				Apolipoprotein B | Cholesterol | LDL direct		BMI	Remnant Cholesterol (Non-HDL, Non-LDL -Cholesterol) | Total Cholesterol | Total Cholesterol Minus HDL-C | Total Esterified Cholesterol | Total Free Cholesterol | Total Free Cholesterol to Total Lipids percentage	Clinical LDL Cholesterol | Sphingomyelins	Apolipoprotein B | Apolipoprotein B to Apolipoprotein A1 ratio	Cholesterol to Total Lipids in LDL percentage | Cholesteryl Esters in LDL | Concentration of LDL Particles | Free Cholesterol in LDL | Free Cholesterol to Total Lipids in HDL percentage | LDL Cholesterol | Phospholipids in LDL | Phospholipids to Total Lipids in HDL percentage | Total Lipids in LDL	Cholesterol in IDL | Cholesterol in Large LDL | Cholesterol in Medium LDL | Cholesterol in Medium VLDL | Cholesterol in Small LDL | Cholesteryl Esters in IDL | Cholesteryl Esters in Large LDL | Cholesteryl Esters in Medium LDL | Cholesteryl Esters in Medium VLDL | Cholesteryl Esters in Small LDL | Cholesteryl Esters in Very Small VLDL | Concentration of IDL Particles | Concentration of Large LDL Particles | Concentration of Medium LDL Particles | Concentration of Small LDL Particles | Free Cholesterol in IDL | Free Cholesterol in Large LDL | Free Cholesterol in Medium LDL | Free Cholesterol in Small LDL | Free Cholesterol to Total Lipids in Small HDL percentage | Phospholipids in IDL | Phospholipids in Large LDL | Phospholipids in Medium HDL | Phospholipids in Medium LDL | Phospholipids in Small LDL | Phospholipids to Total Lipids in Large HDL percentage | Phospholipids to Total Lipids in Small HDL percentage | Total Lipids in IDL | Total Lipids in Large LDL | Total Lipids in Medium LDL | Total Lipids in Small LDL
MT1F	protein-coding gene	16	56657694	56660698	54		2			4		2	7	39				Apolipoprotein A | HDL cholesterol			Total Concentration of Lipoprotein Particles | Total Esterified Cholesterol to Total Cholesterol percentage | Total Free Cholesterol to Total Cholesterol percentage | Total Free Cholesterol to Total Esterified Cholesterol ratio		Apolipoprotein A1 | Apolipoprotein B to Apolipoprotein A1 ratio	Average Diameter for HDL Particles | Cholesteryl Esters in HDL | Concentration of HDL Particles | Free Cholesterol in HDL | HDL Cholesterol | Phospholipids in HDL | Total Lipids in HDL	Cholesterol in Large HDL | Cholesterol in Medium HDL | Cholesterol in Very Large HDL | Cholesterol to Total Lipids in Large HDL percentage | Cholesterol to Total Lipids in Large VLDL percentage | Cholesterol to Total Lipids in Medium HDL percentage | Cholesterol to Total Lipids in Small VLDL percentage | Cholesteryl Esters in Large HDL | Cholesteryl Esters in Medium HDL | Cholesteryl Esters in Small VLDL | Cholesteryl Esters in Very Large HDL | Cholesteryl Esters to Cholesterol in Small VLDL percentage | Cholesteryl Esters to Cholesterol in Very Large HDL percentage | Cholesteryl Esters to Total Lipids in Small VLDL percentage | Concentration of Large HDL Particles | Concentration of Medium HDL Particles | Concentration of Very Large HDL Particles | Free Cholesterol in Large HDL | Free Cholesterol in Medium HDL | Free Cholesterol to Cholesterol in Small VLDL percentage | Free Cholesterol to Cholesterol in Very Large HDL percentage | Free Cholesterol to Cholesteryl Esters in Small VLDL ratio | Free Cholesterol to Total Lipids in Large VLDL percentage | Free Cholesterol to Total Lipids in Medium HDL percentage | Free Cholesterol to Total Lipids in Very Large HDL percentage | Phospholipids in Large HDL | Phospholipids in Medium HDL | Phospholipids in Very Large HDL | Phospholipids to Total Lipids in Large LDL percentage | Phospholipids to Total Lipids in Large VLDL percentage | Phospholipids to Total Lipids in Medium HDL percentage | Phospholipids to Total Lipids in Very Large HDL percentage | Phospholipids to Total Lipids in Very Large VLDL percentage | Total Lipids in Large HDL | Total Lipids in Medium HDL | Total Lipids in Very Large HDL | Triglycerides to Total Lipids in Large HDL percentage | Triglycerides to Total Lipids in Large VLDL percentage | Triglycerides to Total Lipids in Medium HDL percentage
ACOT8	protein-coding gene	20	45841721	45857406	54								4	50										Average Diameter for HDL Particles | Cholesterol to Total Lipids in HDL percentage | Free Cholesterol in HDL | Free Cholesterol to Total Lipids in HDL percentage	Cholesterol in Large HDL | Cholesterol in Small HDL | Cholesterol in Very Large HDL | Cholesterol to Total Lipids in Large HDL percentage | Cholesterol to Total Lipids in Very Large HDL percentage | Cholesterol to Total Lipids in Very Small VLDL percentage | Cholesteryl Esters in Large HDL | Cholesteryl Esters in Small HDL | Cholesteryl Esters in Very Large HDL | Cholesteryl Esters to Cholesterol in Large VLDL percentage | Cholesteryl Esters to Cholesterol in Small HDL percentage | Cholesteryl Esters to Cholesterol in Small VLDL percentage | Cholesteryl Esters to Cholesterol in Very Large HDL percentage | Cholesteryl Esters to Cholesterol in Very Small VLDL percentage | Cholesteryl Esters to Total Lipids in Large HDL percentage | Cholesteryl Esters to Total Lipids in Very Small VLDL percentage | Concentration of Large HDL Particles | Concentration of Small HDL Particles | Concentration of Very Large HDL Particles | Free Cholesterol in Large HDL | Free Cholesterol in Small HDL | Free Cholesterol in Very Large HDL | Free Cholesterol to Cholesterol in Large VLDL percentage | Free Cholesterol to Cholesterol in Small HDL percentage | Free Cholesterol to Cholesterol in Small VLDL percentage | Free Cholesterol to Cholesterol in Very Large HDL percentage | Free Cholesterol to Cholesterol in Very Small VLDL percentage | Free Cholesterol to Cholesteryl Esters in Large VLDL ratio | Free Cholesterol to Cholesteryl Esters in Small VLDL ratio | Free Cholesterol to Cholesteryl Esters in Very Small VLDL ratio | Free Cholesterol to Total Lipids in Large HDL percentage | Free Cholesterol to Total Lipids in Large VLDL percentage | Free Cholesterol to Total Lipids in Medium HDL percentage | Free Cholesterol to Total Lipids in Small HDL percentage | Free Cholesterol to Total Lipids in Very Large HDL percentage | Phospholipids in Large HDL | Phospholipids in Small HDL | Phospholipids in Very Large HDL | Phospholipids to Total Lipids in Large HDL percentage | Phospholipids to Total Lipids in Large VLDL percentage | Phospholipids to Total Lipids in Small LDL percentage | Phospholipids to Total Lipids in Very Large HDL percentage | Total Lipids in Large HDL | Total Lipids in Small HDL | Total Lipids in Very Large HDL | Triglycerides in Small HDL | Triglycerides to Total Lipids in Chylomicrons and Extremely Large VLDL percentage | Triglycerides to Total Lipids in Large HDL percentage | Triglycerides to Total Lipids in Very Large HDL percentage | Triglycerides to Total Lipids in Very Small VLDL percentage
BCL7B	protein-coding gene	7	73536356	73558002	53	2	1			3	1	1	12	33			Mean corpuscular haemoglobin (MCH) | Mean corpuscular volume (MCV)	Triglycerides			Total Cholesterol to Total Lipids percentage | Total Free Cholesterol to Total Lipids percentage | Total Triglycerides to Total Lipids percentage	Triglycerides to Phosphoglycerides ratio	Monounsaturated Fatty Acids to Total Fatty Acids percentage	Average Diameter for VLDL Particles | Cholesterol to Total Lipids in VLDL percentage | Cholesteryl Esters to Cholesterol in LDL percentage | Cholesteryl Esters to Cholesterol in VLDL percentage | Cholesteryl Esters to Total Lipids in VLDL percentage | Free Cholesterol to Cholesterol in LDL percentage | Free Cholesterol to Cholesterol in VLDL percentage | Free Cholesterol to Cholesteryl Esters in LDL percentage | Free Cholesterol to Cholesteryl Esters in VLDL percentage | Free Cholesterol to Total Lipids in LDL percentage | Free Cholesterol to Total Lipids in VLDL percentage | Triglycerides to Total Lipids in VLDL percentage	Cholesterol in Large HDL | Cholesterol in Very Large HDL | Cholesterol to Total Lipids in Medium VLDL percentage | Cholesterol to Total Lipids in Small VLDL percentage | Cholesterol to Total Lipids in Very Small VLDL percentage | Cholesteryl Esters in Large HDL | Cholesteryl Esters in Very Large HDL | Cholesteryl Esters to Cholesterol in Large LDL percentage | Cholesteryl Esters to Cholesterol in Large VLDL percentage | Cholesteryl Esters to Cholesterol in Medium VLDL percentage | Cholesteryl Esters to Cholesterol in Very Small VLDL percentage | Cholesteryl Esters to Total Lipids in Medium VLDL percentage | Cholesteryl Esters to Total Lipids in Very Small VLDL percentage | Free Cholesterol in Large HDL | Free Cholesterol in Very Large HDL | Free Cholesterol to Cholesterol in Large LDL percentage | Free Cholesterol to Cholesterol in Large VLDL percentage | Free Cholesterol to Cholesterol in Medium VLDL percentage | Free Cholesterol to Cholesterol in Very Small VLDL percentage | Free Cholesterol to Cholesteryl Esters in Large LDL ratio | Free Cholesterol to Cholesteryl Esters in Large VLDL ratio | Free Cholesterol to Cholesteryl Esters in Very Small VLDL ratio | Free Cholesterol to Total Lipids in Large LDL percentage | Free Cholesterol to Total Lipids in Medium LDL percentage | Free Cholesterol to Total Lipids in Medium VLDL percentage | Free Cholesterol to Total Lipids in Small VLDL percentage | Free Cholesterol to Total Lipids in Very Small VLDL percentage | Triglycerides in Small VLDL | Triglycerides to Total Lipids in IDL percentage | Triglycerides to Total Lipids in Medium VLDL percentage | Triglycerides to Total Lipids in Small VLDL percentage | Triglycerides to Total Lipids in Very Large HDL percentage | Triglycerides to Total Lipids in Very Small VLDL percentage
METTL27	protein-coding gene	7	73834590	73842535	53		1			2		3	13	34				Triglycerides			Total Triglycerides | Total Triglycerides to Total Lipids percentage		Monounsaturated Fatty Acids | Omega-3 Fatty Acids | Omega-6 Fatty Acids to Omega-3 Fatty Acids ratio	Average Diameter for VLDL Particles | Cholesterol to Total Lipids in VLDL percentage | Cholesteryl Esters to Cholesterol in LDL percentage | Cholesteryl Esters to Cholesterol in VLDL percentage | Cholesteryl Esters to Total Lipids in VLDL percentage | Free Cholesterol to Cholesterol in LDL percentage | Free Cholesterol to Cholesterol in VLDL percentage | Free Cholesterol to Cholesteryl Esters in LDL percentage | Free Cholesterol to Cholesteryl Esters in VLDL percentage | Free Cholesterol to Total Lipids in LDL percentage | Phospholipids to Total Lipids in LDL percentage | Triglycerides in HDL | Triglycerides in VLDL	Cholesterol to Total Lipids in Medium VLDL percentage | Cholesterol to Total Lipids in Small VLDL percentage | Cholesterol to Total Lipids in Very Small VLDL percentage | Cholesteryl Esters to Cholesterol in Large LDL percentage | Cholesteryl Esters to Cholesterol in Medium LDL percentage | Cholesteryl Esters to Cholesterol in Medium VLDL percentage | Cholesteryl Esters to Cholesterol in Small LDL percentage | Cholesteryl Esters to Cholesterol in Very Small VLDL percentage | Cholesteryl Esters to Total Lipids in Medium VLDL percentage | Cholesteryl Esters to Total Lipids in Very Small VLDL percentage | Free Cholesterol to Cholesterol in Large LDL percentage | Free Cholesterol to Cholesterol in Medium LDL percentage | Free Cholesterol to Cholesterol in Medium VLDL percentage | Free Cholesterol to Cholesterol in Small LDL percentage | Free Cholesterol to Cholesterol in Very Small VLDL percentage | Free Cholesterol to Cholesteryl Esters in Large LDL ratio | Free Cholesterol to Cholesteryl Esters in Small LDL ratio | Free Cholesterol to Cholesteryl Esters in Very Small VLDL ratio | Free Cholesterol to Total Lipids in Large LDL percentage | Free Cholesterol to Total Lipids in Medium LDL percentage | Free Cholesterol to Total Lipids in Small LDL percentage | Free Cholesterol to Total Lipids in Small VLDL percentage | Phospholipids to Total Lipids in Small VLDL percentage | Triglycerides in Medium HDL | Triglycerides in Medium LDL | Triglycerides in Medium VLDL | Triglycerides in Small HDL | Triglycerides in Small LDL | Triglycerides in Small VLDL | Triglycerides in Very Small VLDL | Triglycerides to Total Lipids in Small LDL percentage | Triglycerides to Total Lipids in Small VLDL percentage | Triglycerides to Total Lipids in Very Large HDL percentage | Triglycerides to Total Lipids in Very Small VLDL percentage
ETV4	protein-coding gene	17	43527844	43579620	53		2			6	1	1	12	31				Apolipoprotein A | HDL cholesterol			Total Concentration of Lipoprotein Particles | Total Esterified Cholesterol to Total Cholesterol percentage | Total Free Cholesterol to Total Cholesterol percentage | Total Free Cholesterol to Total Esterified Cholesterol ratio | Total Phospholipids to Total Lipids percentage | Total Triglycerides to Total Lipids percentage	Triglycerides to Phosphoglycerides ratio	Apolipoprotein A1	Average Diameter for HDL Particles | Average Diameter for VLDL Particles | Cholesteryl Esters in HDL | Cholesteryl Esters to Cholesterol in VLDL percentage | Concentration of HDL Particles | Free Cholesterol in HDL | Free Cholesterol to Cholesterol in VLDL percentage | Free Cholesterol to Cholesteryl Esters in VLDL percentage | HDL Cholesterol | Phospholipids in HDL | Total Lipids in HDL | Triglycerides to Total Lipids in HDL percentage	Cholesterol in Large HDL | Cholesterol in Medium HDL | Cholesterol in Very Large HDL | Cholesterol to Total Lipids in Medium HDL percentage | Cholesterol to Total Lipids in Very Small VLDL percentage | Cholesteryl Esters in Large HDL | Cholesteryl Esters in Medium HDL | Cholesteryl Esters in Very Large HDL | Cholesteryl Esters to Cholesterol in Very Large HDL percentage | Cholesteryl Esters to Cholesterol in Very Small VLDL percentage | Cholesteryl Esters to Total Lipids in Very Small VLDL percentage | Concentration of Large HDL Particles | Concentration of Large VLDL Particles | Concentration of Medium HDL Particles | Concentration of Very Large HDL Particles | Free Cholesterol in Large HDL | Free Cholesterol in Medium HDL | Free Cholesterol to Cholesterol in Very Large HDL percentage | Free Cholesterol to Cholesterol in Very Small VLDL percentage | Free Cholesterol to Cholesteryl Esters in Very Small VLDL ratio | Free Cholesterol to Total Lipids in Medium HDL percentage | Free Cholesterol to Total Lipids in Very Large HDL percentage | Phospholipids in Large HDL | Phospholipids in Medium HDL | Phospholipids in Very Large HDL | Total Lipids in Large HDL | Total Lipids in Medium HDL | Total Lipids in Very Large HDL | Triglycerides to Total Lipids in Large HDL percentage | Triglycerides to Total Lipids in Medium HDL percentage | Triglycerides to Total Lipids in Small HDL percentage
MINK1	protein-coding gene	17	4833388	4898061	52	2	2						7	41			Mean platelet (thrombocyte) volume (MPV) | Platelet distribution width (PDW)	Cholesterol | Triglycerides						Cholesterol to Total Lipids in LDL percentage | Cholesteryl Esters to Cholesterol in HDL percentage | Free Cholesterol to Cholesterol in HDL percentage | Free Cholesterol to Cholesteryl Esters in HDL percentage | Triglycerides in HDL | Triglycerides in LDL | Triglycerides to Total Lipids in LDL percentage	Cholesterol to Total Lipids in IDL percentage | Cholesterol to Total Lipids in Large LDL percentage | Cholesterol to Total Lipids in Medium LDL percentage | Cholesterol to Total Lipids in Very Small VLDL percentage | Cholesteryl Esters in Small VLDL | Cholesteryl Esters to Cholesterol in Small HDL percentage | Cholesteryl Esters to Cholesterol in Small VLDL percentage | Cholesteryl Esters to Cholesterol in Very Small VLDL percentage | Cholesteryl Esters to Total Lipids in IDL percentage | Cholesteryl Esters to Total Lipids in Small HDL percentage | Cholesteryl Esters to Total Lipids in Very Small VLDL percentage | Concentration of Small VLDL Particles | Concentration of Very Small VLDL Particles | Free Cholesterol in Very Small VLDL | Free Cholesterol to Cholesterol in Small HDL percentage | Free Cholesterol to Cholesterol in Small VLDL percentage | Free Cholesterol to Cholesterol in Very Small VLDL percentage | Free Cholesterol to Cholesteryl Esters in Small VLDL ratio | Free Cholesterol to Cholesteryl Esters in Very Small VLDL ratio | Free Cholesterol to Total Lipids in Large LDL percentage | Phospholipids in Very Small VLDL | Phospholipids to Total Lipids in Chylomicrons and Extremely Large VLDL percentage | Phospholipids to Total Lipids in IDL percentage | Phospholipids to Total Lipids in Large VLDL percentage | Phospholipids to Total Lipids in Very Small VLDL percentage | Total Lipids in Small VLDL | Total Lipids in Very Small VLDL | Triglycerides in IDL | Triglycerides in Large HDL | Triglycerides in Large LDL | Triglycerides in Medium LDL | Triglycerides in Small LDL | Triglycerides in Small VLDL | Triglycerides in Very Large HDL | Triglycerides in Very Small VLDL | Triglycerides to Total Lipids in Chylomicrons and Extremely Large VLDL percentage | Triglycerides to Total Lipids in IDL percentage | Triglycerides to Total Lipids in Large LDL percentage | Triglycerides to Total Lipids in Large VLDL percentage | Triglycerides to Total Lipids in Medium LDL percentage | Triglycerides to Total Lipids in Small HDL percentage
SNX21	protein-coding gene	20	45833810	45843275	52								3	49										Average Diameter for HDL Particles | Cholesterol to Total Lipids in HDL percentage | Free Cholesterol to Total Lipids in HDL percentage	Cholesterol in Large HDL | Cholesterol in Small HDL | Cholesterol in Very Large HDL | Cholesterol to Total Lipids in Large HDL percentage | Cholesterol to Total Lipids in Very Large HDL percentage | Cholesterol to Total Lipids in Very Small VLDL percentage | Cholesteryl Esters in Large HDL | Cholesteryl Esters in Small HDL | Cholesteryl Esters in Very Large HDL | Cholesteryl Esters to Cholesterol in Large VLDL percentage | Cholesteryl Esters to Cholesterol in Small HDL percentage | Cholesteryl Esters to Cholesterol in Small VLDL percentage | Cholesteryl Esters to Cholesterol in Very Large HDL percentage | Cholesteryl Esters to Cholesterol in Very Small VLDL percentage | Cholesteryl Esters to Total Lipids in Large HDL percentage | Cholesteryl Esters to Total Lipids in Very Small VLDL percentage | Concentration of Large HDL Particles | Concentration of Small HDL Particles | Concentration of Very Large HDL Particles | Free Cholesterol in Large HDL | Free Cholesterol in Small HDL | Free Cholesterol in Very Large HDL | Free Cholesterol to Cholesterol in Large VLDL percentage | Free Cholesterol to Cholesterol in Small HDL percentage | Free Cholesterol to Cholesterol in Small VLDL percentage | Free Cholesterol to Cholesterol in Very Large HDL percentage | Free Cholesterol to Cholesterol in Very Small VLDL percentage | Free Cholesterol to Cholesteryl Esters in Large VLDL ratio | Free Cholesterol to Cholesteryl Esters in Small VLDL ratio | Free Cholesterol to Cholesteryl Esters in Very Small VLDL ratio | Free Cholesterol to Total Lipids in Large HDL percentage | Free Cholesterol to Total Lipids in Large VLDL percentage | Free Cholesterol to Total Lipids in Medium HDL percentage | Free Cholesterol to Total Lipids in Small HDL percentage | Free Cholesterol to Total Lipids in Very Large HDL percentage | Phospholipids in Large HDL | Phospholipids in Small HDL | Phospholipids in Very Large HDL | Phospholipids to Total Lipids in Large HDL percentage | Phospholipids to Total Lipids in Large VLDL percentage | Phospholipids to Total Lipids in Small LDL percentage | Phospholipids to Total Lipids in Very Large HDL percentage | Total Lipids in Large HDL | Total Lipids in Small HDL | Total Lipids in Very Large HDL | Triglycerides in Small HDL | Triglycerides to Total Lipids in Large HDL percentage | Triglycerides to Total Lipids in Very Large HDL percentage | Triglycerides to Total Lipids in Very Small VLDL percentage
MYBPHL	protein-coding gene	1	109292365	109307041	51		3			6	1	2	8	31				Apolipoprotein B | Cholesterol | LDL direct			Remnant Cholesterol (Non-HDL, Non-LDL -Cholesterol) | Total Cholesterol | Total Cholesterol Minus HDL-C | Total Esterified Cholesterol | Total Free Cholesterol | Total Free Cholesterol to Total Lipids percentage	Clinical LDL Cholesterol	Apolipoprotein B | Apolipoprotein B to Apolipoprotein A1 ratio	Cholesteryl Esters in LDL | Concentration of LDL Particles | Free Cholesterol in LDL | Free Cholesterol to Total Lipids in HDL percentage | LDL Cholesterol | Phospholipids in LDL | Phospholipids to Total Lipids in HDL percentage | Total Lipids in LDL	Cholesterol in IDL | Cholesterol in Large LDL | Cholesterol in Medium LDL | Cholesterol in Medium VLDL | Cholesterol in Small LDL | Cholesterol in Small VLDL | Cholesteryl Esters in Large LDL | Cholesteryl Esters in Medium LDL | Cholesteryl Esters in Medium VLDL | Cholesteryl Esters in Small LDL | Concentration of Large LDL Particles | Concentration of Small LDL Particles | Free Cholesterol in IDL | Free Cholesterol in Large LDL | Free Cholesterol in Medium LDL | Free Cholesterol in Medium VLDL | Free Cholesterol in Small LDL | Free Cholesterol in Small VLDL | Free Cholesterol to Total Lipids in Medium VLDL percentage | Free Cholesterol to Total Lipids in Small HDL percentage | Phospholipids in IDL | Phospholipids in Large LDL | Phospholipids in Medium LDL | Phospholipids in Small LDL | Phospholipids to Total Lipids in Large HDL percentage | Phospholipids to Total Lipids in Medium VLDL percentage | Phospholipids to Total Lipids in Small HDL percentage | Total Lipids in IDL | Total Lipids in Large LDL | Total Lipids in Medium LDL | Total Lipids in Small LDL
SLC30A3	protein-coding gene	2	27253684	27275817	51		3			1		5	12	29	1			C-reactive protein (CRP) | IGF-1 (Insulin-like Growth Factor-1) | Triglycerides			Total Triglycerides		Monounsaturated Fatty Acids | Omega-6 Fatty Acids to Total Fatty Acids percentage | Polyunsaturated Fatty Acids to Total Fatty Acids percentage | Saturated Fatty Acids | Total Fatty Acids	Cholesteryl Esters to Cholesterol in LDL percentage | Cholesteryl Esters to Cholesterol in VLDL percentage | Concentration of VLDL Particles | Free Cholesterol to Cholesterol in LDL percentage | Free Cholesterol to Cholesterol in VLDL percentage | Free Cholesterol to Cholesteryl Esters in LDL percentage | Free Cholesterol to Total Lipids in LDL percentage | Phospholipids in VLDL | Total Lipids in VLDL | Triglycerides in HDL | Triglycerides in LDL | Triglycerides in VLDL	Cholesterol in Large VLDL | Cholesteryl Esters to Cholesterol in Large LDL percentage | Cholesteryl Esters to Cholesterol in Medium LDL percentage | Concentration of Large VLDL Particles | Concentration of Small VLDL Particles | Concentration of Very Large VLDL Particles | Free Cholesterol in Large VLDL | Free Cholesterol to Cholesterol in Large LDL percentage | Free Cholesterol to Cholesterol in Medium LDL percentage | Free Cholesterol to Cholesteryl Esters in Large LDL ratio | Free Cholesterol to Total Lipids in Large LDL percentage | Free Cholesterol to Total Lipids in Medium LDL percentage | Phospholipids in Large VLDL | Phospholipids in Small HDL | Total Lipids in Large VLDL | Total Lipids in Small HDL | Total Lipids in Small VLDL | Total Lipids in Very Large VLDL | Triglycerides in IDL | Triglycerides in Large LDL | Triglycerides in Large VLDL | Triglycerides in Medium HDL | Triglycerides in Medium LDL | Triglycerides in Medium VLDL | Triglycerides in Small HDL | Triglycerides in Small LDL | Triglycerides in Small VLDL | Triglycerides in Very Large VLDL | Triglycerides in Very Small VLDL	Glutamine
SNX8	protein-coding gene	7	2251770	2354318	51	2	9			6	2		7	24		1	Mean platelet (thrombocyte) volume (MPV) | Red blood cell (erythrocyte) count	Albumin | Apolipoprotein B | Calcium | Cholesterol | HDL cholesterol | IGF-1 (Insulin-like Growth Factor-1) | LDL direct | Non-albumin protein | Total protein			Total Cholesterol | Total Cholesterol Minus HDL-C | Total Cholesterol to Total Lipids percentage | Total Esterified Cholesterol | Total Free Cholesterol | Total Free Cholesterol to Total Lipids percentage	Clinical LDL Cholesterol | Sphingomyelins		Cholesteryl Esters in LDL | Free Cholesterol in LDL | Free Cholesterol to Total Lipids in VLDL percentage | LDL Cholesterol | Phospholipids in LDL | Phospholipids to Total Lipids in HDL percentage | Total Lipids in LDL	Cholesterol in IDL | Cholesterol in Large LDL | Cholesterol to Total Lipids in Large LDL percentage | Cholesterol to Total Lipids in Small VLDL percentage | Cholesteryl Esters in IDL | Cholesteryl Esters in Large LDL | Cholesteryl Esters in Medium VLDL | Concentration of IDL Particles | Free Cholesterol in IDL | Free Cholesterol in Large LDL | Free Cholesterol in Medium LDL | Free Cholesterol in Small LDL | Free Cholesterol to Total Lipids in Medium VLDL percentage | Free Cholesterol to Total Lipids in Small VLDL percentage | Phospholipids in IDL | Phospholipids in Large LDL | Phospholipids in Small LDL | Phospholipids to Total Lipids in Large HDL percentage | Phospholipids to Total Lipids in Medium VLDL percentage | Phospholipids to Total Lipids in Small VLDL percentage | Total Lipids in IDL | Total Lipids in Large LDL | Triglycerides to Total Lipids in Medium VLDL percentage | Triglycerides to Total Lipids in Small VLDL percentage		Albumin
RN7SL431P	noncoding RNA (ncRNA) gene	1	154166259	154166545	50					5	1		6	38							Total Esterified Cholesterol to Total Cholesterol percentage | Total Free Cholesterol to Total Cholesterol percentage | Total Free Cholesterol to Total Esterified Cholesterol ratio | Total Triglycerides | Total Triglycerides to Total Lipids percentage	Triglycerides to Phosphoglycerides ratio		Cholesterol to Total Lipids in HDL percentage | Cholesteryl Esters to Total Lipids in HDL percentage | Phospholipids in VLDL | Total Lipids in VLDL | Triglycerides in VLDL | Triglycerides to Total Lipids in HDL percentage	Cholesterol in Chylomicrons and Extremely Large VLDL | Cholesterol in Large VLDL | Cholesterol in Very Large VLDL | Cholesterol to Total Lipids in Medium HDL percentage | Cholesteryl Esters in Chylomicrons and Extremely Large VLDL | Cholesteryl Esters in Large VLDL | Cholesteryl Esters in Very Large VLDL | Cholesteryl Esters to Cholesterol in Medium LDL percentage | Cholesteryl Esters to Cholesterol in Small LDL percentage | Cholesteryl Esters to Total Lipids in Medium HDL percentage | Concentration of Chylomicrons and Extremely Large VLDL Particles | Concentration of Large VLDL Particles | Concentration of Very Large VLDL Particles | Free Cholesterol in Chylomicrons and Extremely Large VLDL | Free Cholesterol in Large VLDL | Free Cholesterol in Very Large VLDL | Free Cholesterol to Cholesterol in Medium LDL percentage | Free Cholesterol to Cholesterol in Small LDL percentage | Free Cholesterol to Cholesteryl Esters in Small LDL ratio | Free Cholesterol to Total Lipids in Medium LDL percentage | Phospholipids in Chylomicrons and Extremely Large VLDL | Phospholipids in Large VLDL | Phospholipids in Very Large VLDL | Phospholipids to Total Lipids in Large VLDL percentage | Total Lipids in Chylomicrons and Extremely Large VLDL | Total Lipids in Large VLDL | Total Lipids in Very Large VLDL | Triglycerides in Chylomicrons and Extremely Large VLDL | Triglycerides in Large VLDL | Triglycerides in Medium VLDL | Triglycerides in Small HDL | Triglycerides in Small LDL | Triglycerides in Small VLDL | Triglycerides in Very Large VLDL | Triglycerides to Total Lipids in Large HDL percentage | Triglycerides to Total Lipids in Medium HDL percentage | Triglycerides to Total Lipids in Small HDL percentage | Triglycerides to Total Lipids in Very Large HDL percentage
FXYD2	protein-coding gene	11	117800844	117828698	50		1			2	1		10	36				Triglycerides			Total Esterified Cholesterol to Total Lipids percentage | Total Triglycerides to Total Lipids percentage	Triglycerides to Phosphoglycerides ratio		Average Diameter for VLDL Particles | Cholesterol to Total Lipids in VLDL percentage | Cholesteryl Esters in HDL | Cholesteryl Esters to Cholesterol in VLDL percentage | Cholesteryl Esters to Total Lipids in VLDL percentage | Free Cholesterol to Cholesterol in VLDL percentage | Free Cholesterol to Cholesteryl Esters in VLDL percentage | Free Cholesterol to Total Lipids in LDL percentage | Triglycerides in VLDL | Triglycerides to Total Lipids in HDL percentage	Cholesterol in Chylomicrons and Extremely Large VLDL | Cholesterol in Large HDL | Cholesterol to Total Lipids in Medium HDL percentage | Cholesteryl Esters in Chylomicrons and Extremely Large VLDL | Cholesteryl Esters in Large HDL | Cholesteryl Esters to Cholesterol in Medium LDL percentage | Cholesteryl Esters to Cholesterol in Medium VLDL percentage | Cholesteryl Esters to Cholesterol in Very Small VLDL percentage | Cholesteryl Esters to Total Lipids in Medium VLDL percentage | Cholesteryl Esters to Total Lipids in Very Small VLDL percentage | Concentration of Large HDL Particles | Concentration of Large VLDL Particles | Concentration of Very Large VLDL Particles | Free Cholesterol in Large HDL | Free Cholesterol in Large VLDL | Free Cholesterol in Very Large VLDL | Free Cholesterol to Cholesterol in Medium LDL percentage | Free Cholesterol to Cholesterol in Medium VLDL percentage | Free Cholesterol to Cholesterol in Very Small VLDL percentage | Free Cholesterol to Cholesteryl Esters in Very Large VLDL ratio | Free Cholesterol to Cholesteryl Esters in Very Small VLDL ratio | Free Cholesterol to Total Lipids in Medium LDL percentage | Phospholipids in Large HDL | Phospholipids in Large VLDL | Phospholipids in Very Large VLDL | Phospholipids to Total Lipids in Chylomicrons and Extremely Large VLDL percentage | Phospholipids to Total Lipids in Medium HDL percentage | Total Lipids in Large HDL | Total Lipids in Large VLDL | Total Lipids in Very Large VLDL | Triglycerides in Large VLDL | Triglycerides in Small HDL | Triglycerides in Small VLDL | Triglycerides in Very Large VLDL | Triglycerides to Total Lipids in Medium HDL percentage | Triglycerides to Total Lipids in Small HDL percentage
TTBK2	protein-coding gene	15	42738734	42920809	50	2	2			3			9	34			Platelet count | Platelet crit (PCT)	Albumin | Triglycerides			Total Esterified Cholesterol to Total Lipids percentage | Total Triglycerides | Total Triglycerides to Total Lipids percentage			Cholesterol to Total Lipids in HDL percentage | Cholesteryl Esters to Cholesterol in LDL percentage | Cholesteryl Esters to Total Lipids in HDL percentage | Free Cholesterol to Cholesterol in LDL percentage | Free Cholesterol to Cholesteryl Esters in LDL percentage | Free Cholesterol to Total Lipids in LDL percentage | Triglycerides in LDL | Triglycerides to Total Lipids in HDL percentage | Triglycerides to Total Lipids in LDL percentage	Cholesterol to Total Lipids in IDL percentage | Cholesterol to Total Lipids in Medium HDL percentage | Cholesterol to Total Lipids in Small HDL percentage | Cholesterol to Total Lipids in Very Small VLDL percentage | Cholesteryl Esters to Cholesterol in Large LDL percentage | Cholesteryl Esters to Cholesterol in Medium LDL percentage | Cholesteryl Esters to Cholesterol in Very Small VLDL percentage | Cholesteryl Esters to Total Lipids in Large HDL percentage | Cholesteryl Esters to Total Lipids in Medium HDL percentage | Cholesteryl Esters to Total Lipids in Small HDL percentage | Cholesteryl Esters to Total Lipids in Very Small VLDL percentage | Free Cholesterol to Cholesterol in Large LDL percentage | Free Cholesterol to Cholesterol in Medium LDL percentage | Free Cholesterol to Cholesterol in Very Small VLDL percentage | Free Cholesterol to Cholesteryl Esters in Large LDL ratio | Free Cholesterol to Cholesteryl Esters in Very Small VLDL ratio | Free Cholesterol to Total Lipids in IDL percentage | Free Cholesterol to Total Lipids in Large LDL percentage | Free Cholesterol to Total Lipids in Medium LDL percentage | Free Cholesterol to Total Lipids in Small LDL percentage | Phospholipids to Total Lipids in Medium HDL percentage | Triglycerides in IDL | Triglycerides in Large LDL | Triglycerides in Medium HDL | Triglycerides in Medium LDL | Triglycerides in Small HDL | Triglycerides in Small LDL | Triglycerides in Small VLDL | Triglycerides in Very Small VLDL | Triglycerides to Total Lipids in IDL percentage | Triglycerides to Total Lipids in Large LDL percentage | Triglycerides to Total Lipids in Medium HDL percentage | Triglycerides to Total Lipids in Small HDL percentage | Triglycerides to Total Lipids in Small LDL percentage
TP53BP1	protein-coding gene	15	43403061	43510728	50		1			3		2	11	33				Triglycerides			Total Esterified Cholesterol to Total Lipids percentage | Total Triglycerides | Total Triglycerides to Total Lipids percentage		Monounsaturated Fatty Acids | Saturated Fatty Acids	Cholesterol to Total Lipids in HDL percentage | Cholesteryl Esters to Cholesterol in LDL percentage | Cholesteryl Esters to Total Lipids in HDL percentage | Free Cholesterol to Cholesterol in LDL percentage | Free Cholesterol to Cholesteryl Esters in LDL percentage | Free Cholesterol to Total Lipids in LDL percentage | Phospholipids in VLDL | Total Lipids in VLDL | Triglycerides in HDL | Triglycerides in LDL | Triglycerides in VLDL	Cholesterol in Chylomicrons and Extremely Large VLDL | Cholesterol to Total Lipids in Small HDL percentage | Cholesteryl Esters in Chylomicrons and Extremely Large VLDL | Cholesteryl Esters to Cholesterol in Large LDL percentage | Cholesteryl Esters to Total Lipids in Medium HDL percentage | Cholesteryl Esters to Total Lipids in Small HDL percentage | Concentration of Chylomicrons and Extremely Large VLDL Particles | Concentration of Large VLDL Particles | Concentration of Very Large VLDL Particles | Free Cholesterol in Chylomicrons and Extremely Large VLDL | Free Cholesterol to Cholesterol in Large LDL percentage | Free Cholesterol to Cholesteryl Esters in Large LDL ratio | Free Cholesterol to Total Lipids in IDL percentage | Free Cholesterol to Total Lipids in Large LDL percentage | Free Cholesterol to Total Lipids in Medium LDL percentage | Free Cholesterol to Total Lipids in Small LDL percentage | Phospholipids in Chylomicrons and Extremely Large VLDL | Phospholipids in Large VLDL | Total Lipids in Chylomicrons and Extremely Large VLDL | Total Lipids in Very Large VLDL | Triglycerides in IDL | Triglycerides in Large LDL | Triglycerides in Medium HDL | Triglycerides in Medium LDL | Triglycerides in Medium VLDL | Triglycerides in Small HDL | Triglycerides in Small LDL | Triglycerides in Small VLDL | Triglycerides in Very Large HDL | Triglycerides in Very Large VLDL | Triglycerides in Very Small VLDL | Triglycerides to Total Lipids in Small HDL percentage | Triglycerides to Total Lipids in Small LDL percentage
COL4A3BP	protein-coding gene	5	75356345	75512138	49	1	3			5	1	1	7	31			Mean platelet (thrombocyte) volume (MPV)	Apolipoprotein B | Cholesterol | LDL direct			Remnant Cholesterol (Non-HDL, Non-LDL -Cholesterol) | Total Cholesterol | Total Cholesterol Minus HDL-C | Total Esterified Cholesterol | Total Free Cholesterol	Clinical LDL Cholesterol	Apolipoprotein B	Cholesteryl Esters in LDL | Cholesteryl Esters in VLDL | Concentration of LDL Particles | Free Cholesterol in LDL | LDL Cholesterol | Phospholipids in LDL | Total Lipids in LDL	Cholesterol in IDL | Cholesterol in Large LDL | Cholesterol in Medium VLDL | Cholesterol in Small LDL | Cholesterol in Very Small VLDL | Cholesterol to Total Lipids in Very Small VLDL percentage | Cholesteryl Esters in IDL | Cholesteryl Esters in Large LDL | Cholesteryl Esters in Medium VLDL | Cholesteryl Esters in Small LDL | Cholesteryl Esters in Very Small VLDL | Concentration of IDL Particles | Concentration of Large LDL Particles | Concentration of Medium LDL Particles | Concentration of Small LDL Particles | Concentration of Very Small VLDL Particles | Free Cholesterol in IDL | Free Cholesterol in Large LDL | Free Cholesterol in Medium LDL | Free Cholesterol in Medium VLDL | Free Cholesterol in Small LDL | Free Cholesterol in Small VLDL | Free Cholesterol in Very Small VLDL | Phospholipids in IDL | Phospholipids in Large LDL | Phospholipids in Small LDL | Phospholipids to Total Lipids in Medium VLDL percentage | Total Lipids in IDL | Total Lipids in Large LDL | Total Lipids in Small LDL | Triglycerides to Total Lipids in Very Small VLDL percentage
CKAP5	protein-coding gene	11	46743048	46846308	49		2			1	1	1	12	32				Apolipoprotein A | HDL cholesterol			Total Concentration of Lipoprotein Particles	Sphingomyelins	Apolipoprotein A1	Average Diameter for HDL Particles | Cholesterol to Total Lipids in HDL percentage | Cholesteryl Esters in HDL | Cholesteryl Esters to Total Lipids in HDL percentage | Concentration of HDL Particles | Free Cholesterol in HDL | Free Cholesterol to Total Lipids in HDL percentage | HDL Cholesterol | Phospholipids in HDL | Phospholipids to Total Lipids in HDL percentage | Total Lipids in HDL | Triglycerides to Total Lipids in HDL percentage	Cholesterol in Large HDL | Cholesterol in Medium HDL | Cholesterol in Very Large HDL | Cholesterol to Total Lipids in Large HDL percentage | Cholesterol to Total Lipids in Medium HDL percentage | Cholesteryl Esters in Large HDL | Cholesteryl Esters in Medium HDL | Cholesteryl Esters in Very Large HDL | Cholesteryl Esters to Cholesterol in Small VLDL percentage | Cholesteryl Esters to Cholesterol in Very Large HDL percentage | Cholesteryl Esters to Total Lipids in Large HDL percentage | Cholesteryl Esters to Total Lipids in Medium HDL percentage | Concentration of Large HDL Particles | Concentration of Medium HDL Particles | Concentration of Very Large HDL Particles | Free Cholesterol in Large HDL | Free Cholesterol in Medium HDL | Free Cholesterol in Very Large HDL | Free Cholesterol to Cholesterol in Small VLDL percentage | Free Cholesterol to Cholesterol in Very Large HDL percentage | Free Cholesterol to Cholesteryl Esters in Small VLDL ratio | Free Cholesterol to Total Lipids in Medium HDL percentage | Free Cholesterol to Total Lipids in Small HDL percentage | Free Cholesterol to Total Lipids in Very Large HDL percentage | Phospholipids in Large HDL | Phospholipids in Very Large HDL | Phospholipids to Total Lipids in Large HDL percentage | Phospholipids to Total Lipids in Medium HDL percentage | Total Lipids in Large HDL | Total Lipids in Very Large HDL | Triglycerides to Total Lipids in Large HDL percentage | Triglycerides to Total Lipids in Medium HDL percentage
FXYD6-FXYD2	protein-coding gene	11	117820163	117876667	49		1			2	1		10	35				Triglycerides			Total Esterified Cholesterol to Total Lipids percentage | Total Triglycerides to Total Lipids percentage	Triglycerides to Phosphoglycerides ratio		Average Diameter for VLDL Particles | Cholesterol to Total Lipids in VLDL percentage | Cholesteryl Esters in HDL | Cholesteryl Esters to Cholesterol in VLDL percentage | Cholesteryl Esters to Total Lipids in VLDL percentage | Free Cholesterol to Cholesterol in VLDL percentage | Free Cholesterol to Cholesteryl Esters in VLDL percentage | Free Cholesterol to Total Lipids in LDL percentage | Triglycerides in VLDL | Triglycerides to Total Lipids in HDL percentage	Cholesterol in Chylomicrons and Extremely Large VLDL | Cholesterol in Large HDL | Cholesterol to Total Lipids in Medium HDL percentage | Cholesteryl Esters in Chylomicrons and Extremely Large VLDL | Cholesteryl Esters in Large HDL | Cholesteryl Esters to Cholesterol in Medium LDL percentage | Cholesteryl Esters to Cholesterol in Medium VLDL percentage | Cholesteryl Esters to Cholesterol in Very Small VLDL percentage | Cholesteryl Esters to Total Lipids in Medium VLDL percentage | Cholesteryl Esters to Total Lipids in Very Small VLDL percentage | Concentration of Large HDL Particles | Concentration of Large VLDL Particles | Concentration of Very Large VLDL Particles | Free Cholesterol in Large HDL | Free Cholesterol in Large VLDL | Free Cholesterol in Very Large VLDL | Free Cholesterol to Cholesterol in Medium LDL percentage | Free Cholesterol to Cholesterol in Medium VLDL percentage | Free Cholesterol to Cholesterol in Very Small VLDL percentage | Free Cholesterol to Cholesteryl Esters in Very Large VLDL ratio | Free Cholesterol to Cholesteryl Esters in Very Small VLDL ratio | Free Cholesterol to Total Lipids in Medium LDL percentage | Phospholipids in Large HDL | Phospholipids in Large VLDL | Phospholipids in Very Large VLDL | Phospholipids to Total Lipids in Chylomicrons and Extremely Large VLDL percentage | Phospholipids to Total Lipids in Medium HDL percentage | Total Lipids in Large HDL | Total Lipids in Large VLDL | Total Lipids in Very Large VLDL | Triglycerides in Large VLDL | Triglycerides in Small HDL | Triglycerides in Very Large VLDL | Triglycerides to Total Lipids in Medium HDL percentage | Triglycerides to Total Lipids in Small HDL percentage
ZNF224	protein-coding gene	19	44094339	44109886	49		3			4	1	2	7	32				Apolipoprotein B | Cholesterol | LDL direct			Remnant Cholesterol (Non-HDL, Non-LDL -Cholesterol) | Total Cholesterol Minus HDL-C | Total Free Cholesterol to Total Lipids percentage | Total Phospholipids to Total Lipids percentage	Clinical LDL Cholesterol	Apolipoprotein B | Apolipoprotein B to Apolipoprotein A1 ratio	Cholesteryl Esters in LDL | Concentration of LDL Particles | Free Cholesterol in LDL | Free Cholesterol to Total Lipids in HDL percentage | LDL Cholesterol | Phospholipids in LDL | Total Lipids in LDL	Cholesterol in IDL | Cholesterol in Large LDL | Cholesterol in Medium LDL | Cholesterol in Small LDL | Cholesterol to Total Lipids in IDL percentage | Cholesteryl Esters in IDL | Cholesteryl Esters in Large LDL | Cholesteryl Esters in Medium LDL | Cholesteryl Esters in Small LDL | Cholesteryl Esters to Total Lipids in IDL percentage | Concentration of IDL Particles | Concentration of Large LDL Particles | Concentration of Medium LDL Particles | Concentration of Small LDL Particles | Free Cholesterol in IDL | Free Cholesterol in Large LDL | Free Cholesterol in Medium LDL | Free Cholesterol in Small LDL | Free Cholesterol to Total Lipids in Large HDL percentage | Phospholipids in IDL | Phospholipids in Large LDL | Phospholipids in Medium LDL | Phospholipids in Small LDL | Phospholipids to Total Lipids in IDL percentage | Phospholipids to Total Lipids in Small HDL percentage | Phospholipids to Total Lipids in Small VLDL percentage | Total Lipids in IDL | Total Lipids in Large LDL | Total Lipids in Medium LDL | Total Lipids in Small LDL | Triglycerides to Total Lipids in IDL percentage | Triglycerides to Total Lipids in Medium LDL percentage
NEU1	protein-coding gene	6	31857659	31862906	48	15	2			5	1	4	6	14		1	High light scatter reticulocyte count | High light scatter reticulocyte% | Lymphocyte count | Lymphocyte% | Mean corpuscular haemoglobin (MCH) | Mean corpuscular volume (MCV) | Mean platelet (thrombocyte) volume (MPV) | Monocyte count | Neutrophil% | Platelet count | Platelet crit (PCT) | Platelet distribution width (PDW) | Reticulocyte count | Reticulocyte% | White blood cell (leukocyte) count	Cholesterol | Glycated haemoglobin (HbA1c)			Remnant Cholesterol (Non-HDL, Non-LDL -Cholesterol) | Total Cholesterol | Total Cholesterol Minus HDL-C | Total Esterified Cholesterol | Total Free Cholesterol	Clinical LDL Cholesterol	Apolipoprotein B | Linoleic Acid | Omega-6 Fatty Acids | Polyunsaturated Fatty Acids	Cholesteryl Esters in LDL | Concentration of LDL Particles | Free Cholesterol in LDL | LDL Cholesterol | Phospholipids in LDL | Total Lipids in LDL	Cholesterol in IDL | Cholesterol in Large LDL | Cholesteryl Esters in IDL | Cholesteryl Esters in Large LDL | Cholesteryl Esters in Medium VLDL | Concentration of IDL Particles | Concentration of Large LDL Particles | Free Cholesterol in Large LDL | Free Cholesterol in Medium LDL | Phospholipids in IDL | Phospholipids in Large LDL | Phospholipids in Medium LDL | Total Lipids in IDL | Total Lipids in Large LDL		Glycoprotein Acetyls
CFB	protein-coding gene	6	31945650	31952084	48	14	4			5	1	4	6	13		1	Eosinophil count | Lymphocyte count | Lymphocyte% | Mean corpuscular haemoglobin (MCH) | Mean corpuscular volume (MCV) | Mean platelet (thrombocyte) volume (MPV) | Mean reticulocyte volume | Monocyte count | Neutrophil count | Neutrophil% | Platelet count | Platelet crit (PCT) | Platelet distribution width (PDW) | White blood cell (leukocyte) count	C-reactive protein (CRP) | Cholesterol | Glycated haemoglobin (HbA1c) | Non-albumin protein			Remnant Cholesterol (Non-HDL, Non-LDL -Cholesterol) | Total Cholesterol | Total Cholesterol Minus HDL-C | Total Esterified Cholesterol | Total Free Cholesterol	Clinical LDL Cholesterol	Apolipoprotein B | Linoleic Acid | Omega-6 Fatty Acids | Polyunsaturated Fatty Acids	Cholesteryl Esters in LDL | Concentration of LDL Particles | Free Cholesterol in LDL | LDL Cholesterol | Phospholipids in LDL | Total Lipids in LDL	Cholesterol in Large LDL | Cholesteryl Esters in IDL | Cholesteryl Esters in Large LDL | Cholesteryl Esters in Medium VLDL | Concentration of IDL Particles | Concentration of Large LDL Particles | Free Cholesterol in Large LDL | Free Cholesterol in Small VLDL | Phospholipids in IDL | Phospholipids in Large LDL | Phospholipids in Medium LDL | Total Lipids in IDL | Total Lipids in Large LDL		Glycoprotein Acetyls
TNXB	protein-coding gene	6	32041153	32115334	48	15	8		1			2	3	18		1	Eosinophil count | Immature reticulocyte fraction (IRF) | Lymphocyte count | Lymphocyte% | Mean corpuscular haemoglobin (MCH) | Mean corpuscular volume (MCV) | Mean platelet (thrombocyte) volume (MPV) | Mean sphered cell volume | Monocyte count | Neutrophil count | Neutrophil% | Platelet count | Platelet crit (PCT) | Platelet distribution width (PDW) | White blood cell (leukocyte) count	Apolipoprotein B | Aspartate aminotransferase (AST) | Cholesterol | EGFR | Glycated haemoglobin (HbA1c) | LDL direct | Non-albumin protein | Total protein		Height			Apolipoprotein B | Apolipoprotein B to Apolipoprotein A1 ratio	Cholesteryl Esters in VLDL | Concentration of LDL Particles | VLDL Cholesterol	Cholesterol in Medium VLDL | Cholesterol in Small VLDL | Cholesterol in Very Small VLDL | Cholesteryl Esters in Medium VLDL | Cholesteryl Esters in Small VLDL | Cholesteryl Esters in Very Small VLDL | Concentration of Large LDL Particles | Concentration of Very Small VLDL Particles | Free Cholesterol in Medium VLDL | Free Cholesterol in Small VLDL | Free Cholesterol in Very Small VLDL | Phospholipids in IDL | Phospholipids in Medium VLDL | Phospholipids in Small LDL | Phospholipids in Small VLDL | Phospholipids in Very Small VLDL | Total Lipids in Very Small VLDL | Triglycerides in IDL		Glycoprotein Acetyls
OGFOD1	protein-coding gene	16	56451490	56479100	48		2					1	11	34				Apolipoprotein A | HDL cholesterol					Apolipoprotein A1	Average Diameter for HDL Particles | Cholesterol to Total Lipids in HDL percentage | Cholesteryl Esters in HDL | Cholesteryl Esters to Total Lipids in HDL percentage | Concentration of HDL Particles | Free Cholesterol in HDL | HDL Cholesterol | Phospholipids in HDL | Phospholipids to Total Lipids in HDL percentage | Total Lipids in HDL | Triglycerides to Total Lipids in HDL percentage	Cholesterol in Large HDL | Cholesterol in Medium HDL | Cholesterol in Very Large HDL | Cholesterol to Total Lipids in Large HDL percentage | Cholesterol to Total Lipids in Medium HDL percentage | Cholesteryl Esters in Large HDL | Cholesteryl Esters in Medium HDL | Cholesteryl Esters in Very Large HDL | Cholesteryl Esters to Cholesterol in Small VLDL percentage | Cholesteryl Esters to Cholesterol in Very Large HDL percentage | Cholesteryl Esters to Total Lipids in Large HDL percentage | Cholesteryl Esters to Total Lipids in Medium HDL percentage | Cholesteryl Esters to Total Lipids in Small VLDL percentage | Concentration of Large HDL Particles | Concentration of Medium HDL Particles | Concentration of Very Large HDL Particles | Free Cholesterol in Large HDL | Free Cholesterol in Medium HDL | Free Cholesterol to Cholesterol in Small VLDL percentage | Free Cholesterol to Cholesterol in Very Large HDL percentage | Free Cholesterol to Cholesteryl Esters in Small VLDL ratio | Free Cholesterol to Total Lipids in Large VLDL percentage | Free Cholesterol to Total Lipids in Medium HDL percentage | Free Cholesterol to Total Lipids in Very Large HDL percentage | Phospholipids in Large HDL | Phospholipids in Very Large HDL | Phospholipids to Total Lipids in Large VLDL percentage | Phospholipids to Total Lipids in Medium HDL percentage | Total Lipids in Large HDL | Total Lipids in Medium HDL | Total Lipids in Very Large HDL | Triglycerides to Total Lipids in Large HDL percentage | Triglycerides to Total Lipids in Large VLDL percentage | Triglycerides to Total Lipids in Medium HDL percentage
MT1G	protein-coding gene	16	56666731	56668065	48		2			1		1	10	34				Apolipoprotein A | HDL cholesterol			Total Concentration of Lipoprotein Particles		Apolipoprotein A1	Average Diameter for HDL Particles | Cholesterol to Total Lipids in HDL percentage | Cholesteryl Esters in HDL | Concentration of HDL Particles | Free Cholesterol in HDL | Free Cholesterol to Total Lipids in HDL percentage | HDL Cholesterol | Phospholipids in HDL | Phospholipids to Total Lipids in HDL percentage | Total Lipids in HDL	Cholesterol in Large HDL | Cholesterol in Medium HDL | Cholesterol in Very Large HDL | Cholesterol to Total Lipids in Large HDL percentage | Cholesterol to Total Lipids in Large VLDL percentage | Cholesterol to Total Lipids in Medium HDL percentage | Cholesteryl Esters in Large HDL | Cholesteryl Esters in Medium HDL | Cholesteryl Esters in Very Large HDL | Cholesteryl Esters to Cholesterol in Small VLDL percentage | Cholesteryl Esters to Cholesterol in Very Large HDL percentage | Cholesteryl Esters to Total Lipids in Large HDL percentage | Cholesteryl Esters to Total Lipids in Large LDL percentage | Cholesteryl Esters to Total Lipids in Small VLDL percentage | Concentration of Large HDL Particles | Concentration of Medium HDL Particles | Concentration of Very Large HDL Particles | Free Cholesterol in Large HDL | Free Cholesterol in Medium HDL | Free Cholesterol to Cholesterol in Small VLDL percentage | Free Cholesterol to Cholesterol in Very Large HDL percentage | Free Cholesterol to Cholesteryl Esters in Small VLDL ratio | Free Cholesterol to Total Lipids in Large VLDL percentage | Free Cholesterol to Total Lipids in Medium HDL percentage | Free Cholesterol to Total Lipids in Small HDL percentage | Free Cholesterol to Total Lipids in Very Large HDL percentage | Phospholipids in Large HDL | Phospholipids in Very Large HDL | Phospholipids to Total Lipids in Large LDL percentage | Phospholipids to Total Lipids in Medium HDL percentage | Total Lipids in Large HDL | Total Lipids in Medium HDL | Total Lipids in Very Large HDL | Triglycerides to Total Lipids in Large VLDL percentage
ZNF223	protein-coding gene	19	44051367	44067991	48		3			6	2	1	7	29				Apolipoprotein B | Cholesterol | LDL direct			Remnant Cholesterol (Non-HDL, Non-LDL -Cholesterol) | Total Cholesterol | Total Cholesterol Minus HDL-C | Total Esterified Cholesterol | Total Free Cholesterol | Total Free Cholesterol to Total Lipids percentage	Clinical LDL Cholesterol | Sphingomyelins	Apolipoprotein B	Cholesteryl Esters in LDL | Concentration of LDL Particles | Free Cholesterol in LDL | Free Cholesterol to Total Lipids in HDL percentage | LDL Cholesterol | Phospholipids in LDL | Total Lipids in LDL	Cholesterol in IDL | Cholesterol in Large LDL | Cholesterol in Medium LDL | Cholesterol in Medium VLDL | Cholesterol in Small LDL | Cholesterol in Very Small VLDL | Cholesteryl Esters in IDL | Cholesteryl Esters in Large LDL | Cholesteryl Esters in Medium LDL | Cholesteryl Esters in Medium VLDL | Cholesteryl Esters in Small LDL | Cholesteryl Esters in Very Small VLDL | Concentration of IDL Particles | Concentration of Large LDL Particles | Concentration of Medium LDL Particles | Concentration of Small LDL Particles | Free Cholesterol in IDL | Free Cholesterol in Large LDL | Free Cholesterol in Medium LDL | Free Cholesterol in Small LDL | Free Cholesterol to Total Lipids in Small HDL percentage | Phospholipids in IDL | Phospholipids in Large LDL | Phospholipids in Medium LDL | Phospholipids in Small LDL | Total Lipids in IDL | Total Lipids in Large LDL | Total Lipids in Medium LDL | Total Lipids in Small LDL
ASXL1	protein-coding gene	20	32358330	32439319	48	16	5		1	1	1	2	3	19			Eosinophil% | High light scatter reticulocyte count | High light scatter reticulocyte% | Lymphocyte% | Mean corpuscular volume (MCV) | Mean platelet (thrombocyte) volume (MPV) | Mean reticulocyte volume | Monocyte count | Monocyte% | Neutrophil count | Platelet distribution width (PDW) | Red blood cell (erythrocyte) count | Red blood cell distribution width (RDW) | Reticulocyte count | Reticulocyte% | White blood cell (leukocyte) count	C-reactive protein (CRP) | Cholesterol | Cystatin C | EGFR | HDL cholesterol		Height	Total Free Cholesterol to Total Lipids percentage	Clinical LDL Cholesterol	Degree of Unsaturation | Omega-6 Fatty Acids to Omega-3 Fatty Acids ratio	Cholesterol to Total Lipids in LDL percentage | Free Cholesterol in LDL | Triglycerides to Total Lipids in LDL percentage	Cholesterol in IDL | Cholesterol in Large LDL | Cholesterol in Medium VLDL | Cholesterol to Total Lipids in IDL percentage | Cholesterol to Total Lipids in Large LDL percentage | Cholesterol to Total Lipids in Medium LDL percentage | Cholesterol to Total Lipids in Small LDL percentage | Cholesteryl Esters in IDL | Cholesteryl Esters in Medium VLDL | Free Cholesterol in IDL | Free Cholesterol in Large LDL | Free Cholesterol in Medium LDL | Free Cholesterol in Small LDL | Free Cholesterol to Total Lipids in Very Small VLDL percentage | Phospholipids in Large LDL | Triglycerides to Total Lipids in IDL percentage | Triglycerides to Total Lipids in Large LDL percentage | Triglycerides to Total Lipids in Medium LDL percentage | Triglycerides to Total Lipids in Small LDL percentage
ZNF408	protein-coding gene	11	46700818	46705912	47		3			1		1	12	30				Apolipoprotein A | HDL cholesterol | IGF-1 (Insulin-like Growth Factor-1)			Total Concentration of Lipoprotein Particles		Apolipoprotein A1	Average Diameter for HDL Particles | Cholesterol to Total Lipids in HDL percentage | Cholesteryl Esters in HDL | Cholesteryl Esters to Total Lipids in HDL percentage | Concentration of HDL Particles | Free Cholesterol in HDL | Free Cholesterol to Total Lipids in HDL percentage | HDL Cholesterol | Phospholipids in HDL | Phospholipids to Total Lipids in HDL percentage | Total Lipids in HDL | Triglycerides to Total Lipids in HDL percentage	Cholesterol in Large HDL | Cholesterol in Medium HDL | Cholesterol in Very Large HDL | Cholesterol to Total Lipids in Large HDL percentage | Cholesterol to Total Lipids in Medium HDL percentage | Cholesteryl Esters in Large HDL | Cholesteryl Esters in Medium HDL | Cholesteryl Esters in Very Large HDL | Cholesteryl Esters to Cholesterol in Small VLDL percentage | Cholesteryl Esters to Cholesterol in Very Large HDL percentage | Cholesteryl Esters to Total Lipids in Large HDL percentage | Cholesteryl Esters to Total Lipids in Medium HDL percentage | Concentration of Large HDL Particles | Concentration of Very Large HDL Particles | Free Cholesterol in Large HDL | Free Cholesterol in Medium HDL | Free Cholesterol to Cholesterol in Small VLDL percentage | Free Cholesterol to Cholesterol in Very Large HDL percentage | Free Cholesterol to Cholesteryl Esters in Small VLDL ratio | Free Cholesterol to Total Lipids in Medium HDL percentage | Free Cholesterol to Total Lipids in Small HDL percentage | Free Cholesterol to Total Lipids in Very Large HDL percentage | Phospholipids in Large HDL | Phospholipids in Very Large HDL | Phospholipids to Total Lipids in Large HDL percentage | Phospholipids to Total Lipids in Medium HDL percentage | Total Lipids in Large HDL | Total Lipids in Very Large HDL | Triglycerides to Total Lipids in Large HDL percentage | Triglycerides to Total Lipids in Medium HDL percentage
ARFGAP2	protein-coding gene	11	47164299	47177125	47		3			1	1	1	11	30				Apolipoprotein A | Aspartate aminotransferase (AST) | HDL cholesterol			Total Concentration of Lipoprotein Particles	Sphingomyelins	Apolipoprotein A1	Average Diameter for HDL Particles | Cholesterol to Total Lipids in HDL percentage | Cholesteryl Esters in HDL | Cholesteryl Esters to Total Lipids in HDL percentage | Concentration of HDL Particles | Free Cholesterol in HDL | Free Cholesterol to Total Lipids in HDL percentage | HDL Cholesterol | Phospholipids to Total Lipids in HDL percentage | Total Lipids in HDL | Triglycerides to Total Lipids in HDL percentage	Cholesterol in Large HDL | Cholesterol in Medium HDL | Cholesterol in Very Large HDL | Cholesterol to Total Lipids in Large HDL percentage | Cholesterol to Total Lipids in Medium HDL percentage | Cholesteryl Esters in Large HDL | Cholesteryl Esters in Medium HDL | Cholesteryl Esters in Very Large HDL | Cholesteryl Esters to Cholesterol in Small VLDL percentage | Cholesteryl Esters to Cholesterol in Very Large HDL percentage | Cholesteryl Esters to Total Lipids in Large HDL percentage | Cholesteryl Esters to Total Lipids in Medium HDL percentage | Concentration of Large HDL Particles | Concentration of Very Large HDL Particles | Free Cholesterol in Large HDL | Free Cholesterol in Medium HDL | Free Cholesterol to Cholesterol in Small VLDL percentage | Free Cholesterol to Cholesterol in Very Large HDL percentage | Free Cholesterol to Cholesteryl Esters in Small VLDL ratio | Free Cholesterol to Total Lipids in Medium HDL percentage | Free Cholesterol to Total Lipids in Small HDL percentage | Free Cholesterol to Total Lipids in Very Large HDL percentage | Phospholipids in Large HDL | Phospholipids in Very Large HDL | Phospholipids to Total Lipids in Large HDL percentage | Phospholipids to Total Lipids in Medium HDL percentage | Total Lipids in Large HDL | Total Lipids in Very Large HDL | Triglycerides to Total Lipids in Large HDL percentage | Triglycerides to Total Lipids in Medium HDL percentage
BACE1-AS	noncoding RNA (ncRNA) gene	11	117290875	117293571	47		1			2	1	1	9	33				Triglycerides			Total Triglycerides | Total Triglycerides to Total Lipids percentage	Triglycerides to Phosphoglycerides ratio	Monounsaturated Fatty Acids to Total Fatty Acids percentage	Average Diameter for VLDL Particles | Cholesterol to Total Lipids in HDL percentage | Cholesteryl Esters to Cholesterol in LDL percentage | Free Cholesterol to Cholesterol in LDL percentage | Free Cholesterol to Cholesteryl Esters in LDL percentage | Free Cholesterol to Total Lipids in LDL percentage | Triglycerides in HDL | Triglycerides in VLDL | Triglycerides to Total Lipids in HDL percentage	Cholesterol in Chylomicrons and Extremely Large VLDL | Cholesterol to Total Lipids in Medium HDL percentage | Cholesteryl Esters in Chylomicrons and Extremely Large VLDL | Cholesteryl Esters to Cholesterol in Large LDL percentage | Cholesteryl Esters to Cholesterol in Medium LDL percentage | Cholesteryl Esters to Cholesterol in Small LDL percentage | Cholesteryl Esters to Cholesterol in Small VLDL percentage | Cholesteryl Esters to Total Lipids in Medium HDL percentage | Cholesteryl Esters to Total Lipids in Small LDL percentage | Concentration of Chylomicrons and Extremely Large VLDL Particles | Concentration of Very Large VLDL Particles | Free Cholesterol in Chylomicrons and Extremely Large VLDL | Free Cholesterol in Very Large VLDL | Free Cholesterol to Cholesterol in Large LDL percentage | Free Cholesterol to Cholesterol in Medium LDL percentage | Free Cholesterol to Cholesterol in Small LDL percentage | Free Cholesterol to Cholesterol in Small VLDL percentage | Free Cholesterol to Cholesteryl Esters in Large LDL ratio | Free Cholesterol to Cholesteryl Esters in Small LDL ratio | Free Cholesterol to Cholesteryl Esters in Small VLDL ratio | Free Cholesterol to Total Lipids in Medium LDL percentage | Free Cholesterol to Total Lipids in Small LDL percentage | Phospholipids in Chylomicrons and Extremely Large VLDL | Phospholipids in Large VLDL | Phospholipids in Very Large VLDL | Phospholipids to Total Lipids in Large VLDL percentage | Phospholipids to Total Lipids in Small LDL percentage | Total Lipids in Chylomicrons and Extremely Large VLDL | Triglycerides in Medium HDL | Triglycerides in Small HDL | Triglycerides in Small VLDL | Triglycerides to Total Lipids in Medium HDL percentage | Triglycerides to Total Lipids in Small HDL percentage
RFXANK	protein-coding gene	19	19192229	19201869	47		4			1		8	7	27				Apolipoprotein B | Cholesterol | LDL direct | Triglycerides			Total Triglycerides		Monounsaturated Fatty Acids | Omega-3 Fatty Acids | Omega-3 Fatty Acids to Polyunsaturated Fatty Acids percentage | Omega-6 Fatty Acids to Omega-3 Fatty Acids ratio | Omega-6 Fatty Acids to Polyunsaturated Fatty Acids percentage | Polyunsaturated Fatty Acids | Saturated Fatty Acids | Total Fatty Acids	Cholesteryl Esters in VLDL | Concentration of VLDL Particles | Free Cholesterol in VLDL | Phospholipids in VLDL | Total Lipids in VLDL | Triglycerides in VLDL | VLDL Cholesterol	Cholesterol in Chylomicrons and Extremely Large VLDL | Cholesterol in Large VLDL | Cholesterol in Small VLDL | Cholesterol in Very Large VLDL | Cholesteryl Esters in Chylomicrons and Extremely Large VLDL | Cholesteryl Esters in Large VLDL | Cholesteryl Esters in Small VLDL | Cholesteryl Esters in Very Large VLDL | Concentration of Large VLDL Particles | Concentration of Medium VLDL Particles | Concentration of Small VLDL Particles | Concentration of Very Large VLDL Particles | Free Cholesterol in Large VLDL | Free Cholesterol in Medium VLDL | Free Cholesterol in Very Large VLDL | Phospholipids in Large VLDL | Phospholipids in Medium VLDL | Phospholipids in Small VLDL | Phospholipids in Very Large VLDL | Total Lipids in Large VLDL | Total Lipids in Medium VLDL | Total Lipids in Small VLDL | Total Lipids in Very Large VLDL | Triglycerides in Large VLDL | Triglycerides in Medium VLDL | Triglycerides in Small VLDL | Triglycerides in Very Large VLDL
RGL3	protein-coding gene	19	11384341	11419342	46		3			2	1		8	32				Apolipoprotein B | Cholesterol | LDL direct			Total Cholesterol to Total Lipids percentage | Total Free Cholesterol to Total Lipids percentage	Clinical LDL Cholesterol		Concentration of LDL Particles | Free Cholesterol in LDL | Free Cholesterol to Total Lipids in HDL percentage | Free Cholesterol to Total Lipids in VLDL percentage | LDL Cholesterol | Phospholipids in LDL | Phospholipids to Total Lipids in HDL percentage | Total Lipids in LDL	Cholesterol in IDL | Cholesterol in Large LDL | Cholesterol in Small LDL | Cholesterol to Total Lipids in Medium VLDL percentage | Cholesterol to Total Lipids in Small VLDL percentage | Cholesteryl Esters in IDL | Cholesteryl Esters in Large LDL | Cholesteryl Esters in Medium VLDL | Cholesteryl Esters to Total Lipids in Medium VLDL percentage | Cholesteryl Esters to Total Lipids in Small VLDL percentage | Concentration of IDL Particles | Concentration of Large LDL Particles | Free Cholesterol in IDL | Free Cholesterol in Large LDL | Free Cholesterol in Medium LDL | Free Cholesterol in Small LDL | Free Cholesterol to Total Lipids in Large HDL percentage | Free Cholesterol to Total Lipids in Medium VLDL percentage | Free Cholesterol to Total Lipids in Small VLDL percentage | Phospholipids in IDL | Phospholipids in Large LDL | Phospholipids in Small LDL | Phospholipids to Total Lipids in Large HDL percentage | Phospholipids to Total Lipids in Medium VLDL percentage | Phospholipids to Total Lipids in Small HDL percentage | Phospholipids to Total Lipids in Small VLDL percentage | Total Lipids in IDL | Total Lipids in Large LDL | Total Lipids in Small LDL | Triglycerides to Total Lipids in Medium VLDL percentage | Triglycerides to Total Lipids in Small VLDL percentage | Triglycerides to Total Lipids in Very Small VLDL percentage
TNFSF10	protein-coding gene	3	172505508	172523507	45	1	5			2	1	1	10	24		1	Monocyte%	Alanine aminotransferase (ALT) | Aspartate aminotransferase (AST) | AST to ALT ratio | Gamma-glutamyltransferase | IGF-1 (Insulin-like Growth Factor-1)			Total Triglycerides | Total Triglycerides to Total Lipids percentage	Triglycerides to Phosphoglycerides ratio	Monounsaturated Fatty Acids	Average Diameter for VLDL Particles | Cholesteryl Esters to Cholesterol in LDL percentage | Cholesteryl Esters to Cholesterol in VLDL percentage | Cholesteryl Esters to Total Lipids in VLDL percentage | Free Cholesterol to Cholesterol in LDL percentage | Free Cholesterol to Cholesterol in VLDL percentage | Free Cholesterol to Cholesteryl Esters in LDL percentage | Free Cholesterol to Cholesteryl Esters in VLDL percentage | Free Cholesterol to Total Lipids in LDL percentage | Triglycerides in VLDL	Cholesterol in Chylomicrons and Extremely Large VLDL | Cholesteryl Esters in Chylomicrons and Extremely Large VLDL | Cholesteryl Esters to Cholesterol in Large LDL percentage | Cholesteryl Esters to Cholesterol in Very Small VLDL percentage | Concentration of Chylomicrons and Extremely Large VLDL Particles | Concentration of Large VLDL Particles | Concentration of Very Large VLDL Particles | Free Cholesterol in Large VLDL | Free Cholesterol in Very Large VLDL | Free Cholesterol to Cholesterol in Large LDL percentage | Free Cholesterol to Cholesterol in Very Small VLDL percentage | Free Cholesterol to Cholesteryl Esters in Large LDL ratio | Free Cholesterol to Cholesteryl Esters in Very Small VLDL ratio | Free Cholesterol to Total Lipids in Large LDL percentage | Phospholipids in Chylomicrons and Extremely Large VLDL | Phospholipids in Large VLDL | Phospholipids in Very Large VLDL | Total Lipids in Large VLDL | Total Lipids in Very Large VLDL | Triglycerides in Large VLDL | Triglycerides in Medium VLDL | Triglycerides in Small LDL | Triglycerides in Small VLDL | Triglycerides in Very Large VLDL		Glycoprotein Acetyls
HLA-DRB1	protein-coding gene	6	32578769	32589848	45	12	6			2		5	3	17			Eosinophil count | Eosinophil% | Haematocrit percentage | Haemoglobin concentration | Lymphocyte count | Mean platelet (thrombocyte) volume (MPV) | Monocyte% | Neutrophil count | Platelet count | Platelet distribution width (PDW) | Red blood cell (erythrocyte) count | White blood cell (leukocyte) count	Apolipoprotein B | Aspartate aminotransferase (AST) | Cholesterol | LDL direct | Non-albumin protein | Total protein			Remnant Cholesterol (Non-HDL, Non-LDL -Cholesterol) | Total Cholesterol Minus HDL-C		Apolipoprotein B | Apolipoprotein B to Apolipoprotein A1 ratio | Linoleic Acid | Omega-6 Fatty Acids | Polyunsaturated Fatty Acids	Cholesteryl Esters in VLDL | Concentration of LDL Particles | VLDL Cholesterol	Cholesterol in Medium VLDL | Cholesterol in Small VLDL | Cholesteryl Esters in Medium VLDL | Cholesteryl Esters in Small VLDL | Concentration of IDL Particles | Concentration of Large LDL Particles | Concentration of Medium VLDL Particles | Concentration of Small LDL Particles | Concentration of Very Small VLDL Particles | Free Cholesterol in Medium VLDL | Free Cholesterol in Small VLDL | Free Cholesterol in Very Small VLDL | Phospholipids in Medium VLDL | Phospholipids in Small LDL | Phospholipids in Small VLDL | Phospholipids in Very Small VLDL | Total Lipids in Very Small VLDL
LINC01572	noncoding RNA (ncRNA) gene	16	72283302	72665006	45		4			2		1	8	29		1		Alkaline phosphatase (ALP) | Apolipoprotein B | Cholesterol | LDL direct			Remnant Cholesterol (Non-HDL, Non-LDL -Cholesterol) | Total Cholesterol Minus HDL-C		Apolipoprotein B	Cholesteryl Esters in LDL | Cholesteryl Esters in VLDL | Concentration of LDL Particles | Concentration of VLDL Particles | Free Cholesterol in VLDL | LDL Cholesterol | Total Lipids in LDL | VLDL Cholesterol	Cholesterol in Medium LDL | Cholesterol in Medium VLDL | Cholesterol in Small LDL | Cholesterol in Small VLDL | Cholesterol in Very Small VLDL | Cholesteryl Esters in Large LDL | Cholesteryl Esters in Medium LDL | Cholesteryl Esters in Medium VLDL | Cholesteryl Esters in Small LDL | Cholesteryl Esters in Small VLDL | Concentration of Large LDL Particles | Concentration of Medium LDL Particles | Concentration of Medium VLDL Particles | Concentration of Small LDL Particles | Concentration of Small VLDL Particles | Concentration of Very Small VLDL Particles | Free Cholesterol in Medium VLDL | Free Cholesterol in Small VLDL | Free Cholesterol in Very Small VLDL | Phospholipids in Medium LDL | Phospholipids in Medium VLDL | Phospholipids in Small LDL | Phospholipids in Small VLDL | Phospholipids in Very Small VLDL | Total Lipids in Medium LDL | Total Lipids in Medium VLDL | Total Lipids in Small LDL | Total Lipids in Small VLDL | Total Lipids in Very Small VLDL		Glycoprotein Acetyls
GRIK5	protein-coding gene	19	41998321	42069498	45		4			4	1		6	30				Apolipoprotein B | HDL cholesterol | LDL direct | Triglycerides			Total Esterified Cholesterol to Total Cholesterol percentage | Total Free Cholesterol to Total Cholesterol percentage | Total Free Cholesterol to Total Esterified Cholesterol ratio | Total Phospholipids to Total Lipids percentage	Triglycerides to Phosphoglycerides ratio		Average Diameter for HDL Particles | Cholesterol to Total Lipids in HDL percentage | Free Cholesterol to Total Lipids in HDL percentage | Total Lipids in VLDL | Triglycerides in VLDL | Triglycerides to Total Lipids in HDL percentage	Cholesterol in Large HDL | Cholesterol in Large VLDL | Cholesterol in Very Large HDL | Cholesterol in Very Large VLDL | Cholesterol to Total Lipids in Large HDL percentage | Cholesteryl Esters in Large HDL | Cholesteryl Esters in Very Large HDL | Cholesteryl Esters to Total Lipids in Large HDL percentage | Concentration of Large HDL Particles | Concentration of Large VLDL Particles | Concentration of Very Large VLDL Particles | Free Cholesterol in Large HDL | Free Cholesterol in Large VLDL | Free Cholesterol in Very Large VLDL | Free Cholesterol to Total Lipids in Large HDL percentage | Phospholipids in Large HDL | Phospholipids in Large VLDL | Phospholipids in Small LDL | Phospholipids in Very Large HDL | Phospholipids in Very Large VLDL | Total Lipids in Large HDL | Total Lipids in Large VLDL | Total Lipids in Small VLDL | Total Lipids in Very Large HDL | Total Lipids in Very Large VLDL | Triglycerides in Large VLDL | Triglycerides in Medium VLDL | Triglycerides in Small HDL | Triglycerides in Small VLDL | Triglycerides to Total Lipids in Small HDL percentage
DAGLA	protein-coding gene	11	61680433	61747001	44						1	12	3	28								Sphingomyelins	Degree of Unsaturation | Docosahexaenoic Acid | Docosahexaenoic Acid to Total Fatty Acids percentage | Linoleic Acid to Total Fatty Acids percentage | Monounsaturated Fatty Acids to Total Fatty Acids percentage | Omega-3 Fatty Acids | Omega-3 Fatty Acids to Polyunsaturated Fatty Acids percentage | Omega-3 Fatty Acids to Total Fatty Acids percentage | Omega-6 Fatty Acids to Omega-3 Fatty Acids ratio | Omega-6 Fatty Acids to Polyunsaturated Fatty Acids percentage | Polyunsaturated Fatty Acids | Polyunsaturated Fatty Acids to Total Fatty Acids percentage	Average Diameter for HDL Particles | Free Cholesterol in HDL | Free Cholesterol to Total Lipids in HDL percentage	Cholesterol in Large HDL | Cholesterol in Very Large HDL | Cholesteryl Esters in Large HDL | Cholesteryl Esters in Very Large HDL | Cholesteryl Esters to Cholesterol in Large VLDL percentage | Cholesteryl Esters to Cholesterol in Small VLDL percentage | Cholesteryl Esters to Cholesterol in Very Large HDL percentage | Concentration of Large HDL Particles | Concentration of Very Large HDL Particles | Free Cholesterol in Large HDL | Free Cholesterol in Very Large HDL | Free Cholesterol to Cholesterol in Large VLDL percentage | Free Cholesterol to Cholesterol in Small VLDL percentage | Free Cholesterol to Cholesterol in Very Large HDL percentage | Free Cholesterol to Cholesteryl Esters in Small VLDL ratio | Free Cholesterol to Total Lipids in Large HDL percentage | Free Cholesterol to Total Lipids in Medium HDL percentage | Free Cholesterol to Total Lipids in Small HDL percentage | Free Cholesterol to Total Lipids in Very Large HDL percentage | Phospholipids in Large HDL | Phospholipids in Very Large HDL | Phospholipids to Total Lipids in Large VLDL percentage | Phospholipids to Total Lipids in Small LDL percentage | Phospholipids to Total Lipids in Very Large HDL percentage | Total Lipids in Large HDL | Total Lipids in Very Large HDL | Triglycerides to Total Lipids in Large HDL percentage | Triglycerides to Total Lipids in Very Large HDL percentage
GNAO1	protein-coding gene	16	56191347	56357457	44		2					1	8	33				Apolipoprotein A | HDL cholesterol					Apolipoprotein A1	Average Diameter for HDL Particles | Cholesterol to Total Lipids in HDL percentage | Cholesteryl Esters in HDL | Free Cholesterol in HDL | HDL Cholesterol | Phospholipids in HDL | Total Lipids in HDL | Triglycerides to Total Lipids in HDL percentage	Cholesterol in Large HDL | Cholesterol in Medium HDL | Cholesterol in Very Large HDL | Cholesterol to Total Lipids in Large VLDL percentage | Cholesterol to Total Lipids in Medium HDL percentage | Cholesteryl Esters in Large HDL | Cholesteryl Esters in Medium HDL | Cholesteryl Esters in Very Large HDL | Cholesteryl Esters to Cholesterol in Small VLDL percentage | Cholesteryl Esters to Cholesterol in Very Large HDL percentage | Cholesteryl Esters to Total Lipids in Small VLDL percentage | Concentration of Large HDL Particles | Concentration of Medium HDL Particles | Concentration of Very Large HDL Particles | Free Cholesterol in Large HDL | Free Cholesterol in Medium HDL | Free Cholesterol to Cholesterol in Small VLDL percentage | Free Cholesterol to Cholesterol in Very Large HDL percentage | Free Cholesterol to Cholesteryl Esters in Small VLDL ratio | Free Cholesterol to Total Lipids in Large VLDL percentage | Free Cholesterol to Total Lipids in Medium HDL percentage | Free Cholesterol to Total Lipids in Very Large HDL percentage | Phospholipids in Large HDL | Phospholipids in Very Large HDL | Phospholipids to Total Lipids in Large LDL percentage | Phospholipids to Total Lipids in Large VLDL percentage | Phospholipids to Total Lipids in Medium HDL percentage | Phospholipids to Total Lipids in Very Large VLDL percentage | Total Lipids in Large HDL | Total Lipids in Very Large HDL | Triglycerides to Total Lipids in Large HDL percentage | Triglycerides to Total Lipids in Large VLDL percentage | Triglycerides to Total Lipids in Medium HDL percentage
NOTCH4	protein-coding gene	6	32194843	32224067	43	9	6			1		2	4	21			Eosinophil count | Eosinophil% | Lymphocyte count | Mean platelet (thrombocyte) volume (MPV) | Monocyte count | Platelet count | Platelet distribution width (PDW) | Reticulocyte% | White blood cell (leukocyte) count	Apolipoprotein B | Aspartate aminotransferase (AST) | Cholesterol | LDL direct | Non-albumin protein | Total protein			Remnant Cholesterol (Non-HDL, Non-LDL -Cholesterol)		Apolipoprotein B | Apolipoprotein B to Apolipoprotein A1 ratio	Average Diameter for LDL Particles | Cholesteryl Esters in VLDL | Concentration of LDL Particles | VLDL Cholesterol	Cholesterol in Medium VLDL | Cholesterol in Small VLDL | Cholesterol in Very Small VLDL | Cholesteryl Esters in Medium VLDL | Cholesteryl Esters in Small VLDL | Cholesteryl Esters in Very Small VLDL | Concentration of IDL Particles | Concentration of Large LDL Particles | Concentration of Very Small VLDL Particles | Free Cholesterol in Medium VLDL | Free Cholesterol in Small VLDL | Free Cholesterol in Very Small VLDL | Phospholipids in IDL | Phospholipids in Medium VLDL | Phospholipids in Small LDL | Phospholipids in Small VLDL | Phospholipids in Very Small VLDL | Phospholipids to Total Lipids in Medium VLDL percentage | Phospholipids to Total Lipids in Very Large VLDL percentage | Total Lipids in Very Small VLDL | Triglycerides to Total Lipids in Large VLDL percentage
WTAP	protein-coding gene	6	159725585	159756319	43		1				1		9	32				Lipoprotein A				Triglycerides to Phosphoglycerides ratio		Average Diameter for VLDL Particles | Cholesterol to Total Lipids in VLDL percentage | Cholesteryl Esters to Cholesterol in VLDL percentage | Cholesteryl Esters to Total Lipids in VLDL percentage | Free Cholesterol to Cholesterol in VLDL percentage | Free Cholesterol to Cholesteryl Esters in VLDL percentage | Phospholipids to Total Lipids in VLDL percentage | Triglycerides in VLDL | Triglycerides to Total Lipids in VLDL percentage	Cholesterol in Chylomicrons and Extremely Large VLDL | Cholesterol to Total Lipids in Chylomicrons and Extremely Large VLDL percentage | Cholesterol to Total Lipids in Large VLDL percentage | Cholesterol to Total Lipids in Very Large VLDL percentage | Cholesteryl Esters in Chylomicrons and Extremely Large VLDL | Cholesteryl Esters to Cholesterol in Large VLDL percentage | Cholesteryl Esters to Cholesterol in Medium LDL percentage | Cholesteryl Esters to Cholesterol in Very Large VLDL percentage | Cholesteryl Esters to Total Lipids in Chylomicrons and Extremely Large VLDL percentage | Cholesteryl Esters to Total Lipids in Large VLDL percentage | Cholesteryl Esters to Total Lipids in Medium LDL percentage | Cholesteryl Esters to Total Lipids in Very Large VLDL percentage | Concentration of Chylomicrons and Extremely Large VLDL Particles | Concentration of Very Large VLDL Particles | Free Cholesterol in Chylomicrons and Extremely Large VLDL | Free Cholesterol in Very Large VLDL | Free Cholesterol to Cholesterol in Large VLDL percentage | Free Cholesterol to Cholesterol in Medium LDL percentage | Free Cholesterol to Cholesterol in Very Large VLDL percentage | Free Cholesterol to Cholesteryl Esters in Large VLDL ratio | Free Cholesterol to Cholesteryl Esters in Very Large VLDL ratio | Free Cholesterol to Total Lipids in Chylomicrons and Extremely Large VLDL percentage | Phospholipids in Chylomicrons and Extremely Large VLDL | Phospholipids in Very Large VLDL | Phospholipids to Total Lipids in Medium LDL percentage | Total Lipids in Chylomicrons and Extremely Large VLDL | Total Lipids in Very Large VLDL | Triglycerides in Chylomicrons and Extremely Large VLDL | Triglycerides in Large VLDL | Triglycerides in Very Large VLDL | Triglycerides to Total Lipids in Chylomicrons and Extremely Large VLDL percentage | Triglycerides to Total Lipids in Very Large VLDL percentage
MT1H	protein-coding gene	16	56669814	56671129	43		2			1		1	9	30				Apolipoprotein A | HDL cholesterol			Total Concentration of Lipoprotein Particles		Apolipoprotein A1	Average Diameter for HDL Particles | Cholesterol to Total Lipids in HDL percentage | Cholesteryl Esters in HDL | Concentration of HDL Particles | Free Cholesterol in HDL | HDL Cholesterol | Phospholipids in HDL | Phospholipids to Total Lipids in LDL percentage | Total Lipids in HDL	Cholesterol in Large HDL | Cholesterol in Medium HDL | Cholesterol to Total Lipids in Large VLDL percentage | Cholesterol to Total Lipids in Medium HDL percentage | Cholesteryl Esters in Large HDL | Cholesteryl Esters in Medium HDL | Cholesteryl Esters in Very Large HDL | Cholesteryl Esters to Cholesterol in Small VLDL percentage | Cholesteryl Esters to Cholesterol in Very Large HDL percentage | Cholesteryl Esters to Total Lipids in Large LDL percentage | Cholesteryl Esters to Total Lipids in Large VLDL percentage | Cholesteryl Esters to Total Lipids in Small VLDL percentage | Concentration of Large HDL Particles | Concentration of Medium HDL Particles | Free Cholesterol in Large HDL | Free Cholesterol in Medium HDL | Free Cholesterol to Cholesterol in Small VLDL percentage | Free Cholesterol to Cholesterol in Very Large HDL percentage | Free Cholesterol to Cholesteryl Esters in Small VLDL ratio | Free Cholesterol to Total Lipids in Large VLDL percentage | Free Cholesterol to Total Lipids in Medium HDL percentage | Free Cholesterol to Total Lipids in Very Large HDL percentage | Phospholipids in Large HDL | Phospholipids in Medium HDL | Phospholipids to Total Lipids in Large LDL percentage | Phospholipids to Total Lipids in Large VLDL percentage | Phospholipids to Total Lipids in Medium HDL percentage | Total Lipids in Large HDL | Total Lipids in Medium HDL | Triglycerides to Total Lipids in Large VLDL percentage
RNVU1-1	noncoding RNA (ncRNA) gene	1	148362374	148362532	42		3			2	3	1	6	27				Apolipoprotein A | HDL cholesterol | Urate			Total Concentration of Lipoprotein Particles | Total Phospholipids in Lipoprotein Particles	Phosphatidylcholines | Phosphoglycerides | Total Cholines	Apolipoprotein A1	Average Diameter for HDL Particles | Cholesteryl Esters in HDL | Free Cholesterol in HDL | HDL Cholesterol | Phospholipids in HDL | Total Lipids in HDL	Cholesterol in Large HDL | Cholesterol in Medium HDL | Cholesterol in Very Large HDL | Cholesterol to Total Lipids in Very Large HDL percentage | Cholesteryl Esters in Large HDL | Cholesteryl Esters in Medium HDL | Cholesteryl Esters in Very Large HDL | Cholesteryl Esters to Cholesterol in Medium HDL percentage | Cholesteryl Esters to Cholesterol in Very Large HDL percentage | Concentration of Large HDL Particles | Concentration of Medium HDL Particles | Concentration of Very Large HDL Particles | Free Cholesterol in Large HDL | Free Cholesterol in Medium HDL | Free Cholesterol in Very Large HDL | Free Cholesterol to Cholesterol in Medium HDL percentage | Free Cholesterol to Cholesterol in Very Large HDL percentage | Free Cholesterol to Cholesteryl Esters in Medium HDL ratio | Free Cholesterol to Total Lipids in Medium HDL percentage | Free Cholesterol to Total Lipids in Very Large HDL percentage | Phospholipids in Large HDL | Phospholipids in Medium HDL | Phospholipids in Very Large HDL | Phospholipids to Total Lipids in Very Large HDL percentage | Total Lipids in Large HDL | Total Lipids in Medium HDL | Total Lipids in Very Large HDL
FBN3	protein-coding gene	19	8065402	8149846	42		2			1	1		12	26				HDL cholesterol | Triglycerides			Total Triglycerides to Total Lipids percentage	Triglycerides to Phosphoglycerides ratio		Average Diameter for HDL Particles | Cholesteryl Esters in HDL | Cholesteryl Esters to Cholesterol in LDL percentage | Cholesteryl Esters to Cholesterol in VLDL percentage | Free Cholesterol in HDL | Free Cholesterol to Cholesterol in LDL percentage | Free Cholesterol to Cholesterol in VLDL percentage | Free Cholesterol to Cholesteryl Esters in LDL percentage | Free Cholesterol to Cholesteryl Esters in VLDL percentage | Free Cholesterol to Total Lipids in LDL percentage | HDL Cholesterol | Triglycerides to Total Lipids in HDL percentage	Cholesterol in Large HDL | Cholesterol in Very Large HDL | Cholesterol to Total Lipids in Very Small VLDL percentage | Cholesteryl Esters in Large HDL | Cholesteryl Esters in Very Large HDL | Cholesteryl Esters to Cholesterol in Large LDL percentage | Cholesteryl Esters to Cholesterol in Large VLDL percentage | Cholesteryl Esters to Cholesterol in Medium VLDL percentage | Cholesteryl Esters to Cholesterol in Very Small VLDL percentage | Cholesteryl Esters to Total Lipids in Very Small VLDL percentage | Concentration of Large HDL Particles | Free Cholesterol in Large HDL | Free Cholesterol to Cholesterol in Large LDL percentage | Free Cholesterol to Cholesterol in Large VLDL percentage | Free Cholesterol to Cholesterol in Medium VLDL percentage | Free Cholesterol to Cholesterol in Very Small VLDL percentage | Free Cholesterol to Cholesteryl Esters in Large LDL ratio | Free Cholesterol to Cholesteryl Esters in Large VLDL ratio | Free Cholesterol to Cholesteryl Esters in Very Small VLDL ratio | Free Cholesterol to Total Lipids in Large LDL percentage | Free Cholesterol to Total Lipids in Medium HDL percentage | Phospholipids in Large HDL | Total Lipids in Large HDL | Total Lipids in Very Large HDL | Triglycerides to Total Lipids in Small HDL percentage | Triglycerides to Total Lipids in Very Small VLDL percentage
LDAH	protein-coding gene	2	20684014	20823130	41		3			1		2	7	28				Apolipoprotein B | Cholesterol | LDL direct			Total Phospholipids to Total Lipids percentage		Apolipoprotein B | Apolipoprotein B to Apolipoprotein A1 ratio	Cholesteryl Esters in VLDL | Concentration of LDL Particles | Concentration of VLDL Particles | Free Cholesterol in VLDL | Phospholipids in LDL | Phospholipids in VLDL | VLDL Cholesterol	Cholesterol in Large VLDL | Cholesterol in Medium VLDL | Cholesterol in Small VLDL | Cholesterol in Very Small VLDL | Cholesteryl Esters in Large VLDL | Cholesteryl Esters in Medium VLDL | Cholesteryl Esters in Small VLDL | Cholesteryl Esters in Very Large VLDL | Concentration of IDL Particles | Concentration of Large LDL Particles | Concentration of Medium LDL Particles | Concentration of Medium VLDL Particles | Concentration of Small LDL Particles | Concentration of Small VLDL Particles | Concentration of Very Small VLDL Particles | Free Cholesterol in Medium VLDL | Free Cholesterol in Small VLDL | Free Cholesterol in Very Small VLDL | Phospholipids in Medium VLDL | Phospholipids in Small LDL | Phospholipids in Small VLDL | Phospholipids in Very Small VLDL | Phospholipids to Total Lipids in IDL percentage | Phospholipids to Total Lipids in Very Large VLDL percentage | Total Lipids in Medium VLDL | Total Lipids in Small VLDL | Total Lipids in Very Small VLDL | Triglycerides to Total Lipids in Large VLDL percentage
BABAM2	protein-coding gene	2	27889941	28338901	41		2			1		4	7	27				SHBG (Sex Hormone-Binding Globulin) | Triglycerides			Total Triglycerides to Total Lipids percentage		Monounsaturated Fatty Acids | Monounsaturated Fatty Acids to Total Fatty Acids percentage | Omega-6 Fatty Acids to Total Fatty Acids percentage | Polyunsaturated Fatty Acids to Total Fatty Acids percentage	Cholesteryl Esters to Cholesterol in LDL percentage | Cholesteryl Esters to Cholesterol in VLDL percentage | Free Cholesterol to Cholesterol in LDL percentage | Free Cholesterol to Cholesterol in VLDL percentage | Free Cholesterol to Cholesteryl Esters in LDL percentage | Free Cholesterol to Cholesteryl Esters in VLDL percentage | Free Cholesterol to Total Lipids in LDL percentage	Cholesterol in Chylomicrons and Extremely Large VLDL | Cholesterol to Total Lipids in Very Small VLDL percentage | Cholesteryl Esters in Chylomicrons and Extremely Large VLDL | Cholesteryl Esters to Cholesterol in Large LDL percentage | Cholesteryl Esters to Cholesterol in Medium LDL percentage | Cholesteryl Esters to Cholesterol in Medium VLDL percentage | Cholesteryl Esters to Cholesterol in Small LDL percentage | Cholesteryl Esters to Cholesterol in Very Small VLDL percentage | Cholesteryl Esters to Total Lipids in Very Small VLDL percentage | Free Cholesterol to Cholesterol in Large LDL percentage | Free Cholesterol to Cholesterol in Medium LDL percentage | Free Cholesterol to Cholesterol in Medium VLDL percentage | Free Cholesterol to Cholesterol in Small LDL percentage | Free Cholesterol to Cholesterol in Very Small VLDL percentage | Free Cholesterol to Cholesteryl Esters in Large LDL ratio | Free Cholesterol to Cholesteryl Esters in Very Small VLDL ratio | Free Cholesterol to Total Lipids in Large LDL percentage | Free Cholesterol to Total Lipids in Medium LDL percentage | Phospholipids in Small HDL | Total Lipids in Small HDL | Triglycerides in Small HDL | Triglycerides in Small LDL | Triglycerides in Small VLDL | Triglycerides in Very Large VLDL | Triglycerides to Total Lipids in Small LDL percentage | Triglycerides to Total Lipids in Very Large HDL percentage | Triglycerides to Total Lipids in Very Small VLDL percentage
C7orf50	protein-coding gene	7	996986	1138260	41						1		5	35								Phosphatidylcholines		Average Diameter for HDL Particles | Cholesteryl Esters to Cholesterol in HDL percentage | Free Cholesterol to Cholesterol in HDL percentage | Free Cholesterol to Cholesteryl Esters in HDL percentage | Triglycerides in HDL	Cholesterol in Very Large HDL | Cholesterol in Very Small VLDL | Cholesterol to Total Lipids in Small HDL percentage | Cholesterol to Total Lipids in Very Large HDL percentage | Cholesteryl Esters in Very Small VLDL | Cholesteryl Esters to Cholesterol in Large HDL percentage | Cholesteryl Esters to Cholesterol in Medium HDL percentage | Cholesteryl Esters to Cholesterol in Small HDL percentage | Cholesteryl Esters to Total Lipids in Small HDL percentage | Cholesteryl Esters to Total Lipids in Very Large HDL percentage | Concentration of Large HDL Particles | Concentration of Very Large HDL Particles | Concentration of Very Small VLDL Particles | Free Cholesterol in Large HDL | Free Cholesterol in Very Small VLDL | Free Cholesterol to Cholesterol in Large HDL percentage | Free Cholesterol to Cholesterol in Medium HDL percentage | Free Cholesterol to Cholesterol in Small HDL percentage | Free Cholesterol to Cholesteryl Esters in Medium HDL ratio | Free Cholesterol to Total Lipids in Large HDL percentage | Free Cholesterol to Total Lipids in Small HDL percentage | Free Cholesterol to Total Lipids in Very Large HDL percentage | Phospholipids in Large HDL | Phospholipids in Very Large HDL | Phospholipids in Very Small VLDL | Phospholipids to Total Lipids in Very Large HDL percentage | Total Lipids in Large HDL | Total Lipids in Very Large HDL | Total Lipids in Very Small VLDL | Triglycerides in IDL | Triglycerides in Large HDL | Triglycerides in Large LDL | Triglycerides in Medium HDL | Triglycerides in Very Large HDL | Triglycerides in Very Small VLDL
PTPRJ	protein-coding gene	11	47980558	48170841	41	1	3						8	29			Mean platelet (thrombocyte) volume (MPV)	Apolipoprotein A | HDL cholesterol | IGF-1 (Insulin-like Growth Factor-1)						Average Diameter for HDL Particles | Cholesterol to Total Lipids in HDL percentage | Cholesteryl Esters in HDL | Cholesteryl Esters to Total Lipids in HDL percentage | Free Cholesterol in HDL | HDL Cholesterol | Phospholipids to Total Lipids in HDL percentage | Triglycerides to Total Lipids in HDL percentage	Cholesterol in Large HDL | Cholesterol in Very Large HDL | Cholesterol to Total Lipids in Large HDL percentage | Cholesterol to Total Lipids in Medium HDL percentage | Cholesteryl Esters in Large HDL | Cholesteryl Esters in Very Large HDL | Cholesteryl Esters to Cholesterol in Small VLDL percentage | Cholesteryl Esters to Cholesterol in Very Large HDL percentage | Cholesteryl Esters to Total Lipids in Large HDL percentage | Cholesteryl Esters to Total Lipids in Medium HDL percentage | Concentration of Large HDL Particles | Concentration of Very Large HDL Particles | Free Cholesterol in Large HDL | Free Cholesterol in Very Large HDL | Free Cholesterol to Cholesterol in Small VLDL percentage | Free Cholesterol to Cholesterol in Very Large HDL percentage | Free Cholesterol to Cholesteryl Esters in Small VLDL ratio | Free Cholesterol to Total Lipids in Medium HDL percentage | Phospholipids in Large HDL | Phospholipids in Very Large HDL | Phospholipids to Total Lipids in Large VLDL percentage | Phospholipids to Total Lipids in Medium HDL percentage | Total Lipids in Large HDL | Total Lipids in Very Large HDL | Triglycerides in Small HDL | Triglycerides to Total Lipids in Large HDL percentage | Triglycerides to Total Lipids in Medium HDL percentage | Triglycerides to Total Lipids in Small HDL percentage | Triglycerides to Total Lipids in Very Large HDL percentage
DGAT2	protein-coding gene	11	75759512	75801535	41		1			5	1	10	6	18				Apolipoprotein A			Total Concentration of Lipoprotein Particles | Total Esterified Cholesterol to Total Cholesterol percentage | Total Free Cholesterol to Total Cholesterol percentage | Total Free Cholesterol to Total Esterified Cholesterol ratio | Total Phospholipids to Total Lipids percentage	Triglycerides to Phosphoglycerides ratio	Apolipoprotein A1 | Apolipoprotein B to Apolipoprotein A1 ratio | Degree of Unsaturation | Docosahexaenoic Acid | Docosahexaenoic Acid to Total Fatty Acids percentage | Omega-3 Fatty Acids | Omega-3 Fatty Acids to Polyunsaturated Fatty Acids percentage | Omega-3 Fatty Acids to Total Fatty Acids percentage | Omega-6 Fatty Acids to Omega-3 Fatty Acids ratio | Omega-6 Fatty Acids to Polyunsaturated Fatty Acids percentage	Cholesteryl Esters in HDL | Concentration of HDL Particles | Free Cholesterol in HDL | HDL Cholesterol | Phospholipids in HDL | Total Lipids in HDL	Cholesterol in Medium HDL | Cholesterol in Small HDL | Cholesteryl Esters in Medium HDL | Cholesteryl Esters in Small HDL | Cholesteryl Esters to Cholesterol in Very Small VLDL percentage | Cholesteryl Esters to Total Lipids in IDL percentage | Concentration of Medium HDL Particles | Concentration of Small HDL Particles | Free Cholesterol in Medium HDL | Free Cholesterol to Cholesterol in Very Small VLDL percentage | Free Cholesterol to Cholesteryl Esters in Very Small VLDL ratio | Phospholipids in Large HDL | Phospholipids in Medium HDL | Phospholipids in Small HDL | Phospholipids to Total Lipids in Small HDL percentage | Phospholipids to Total Lipids in Very Small VLDL percentage | Total Lipids in Medium HDL | Total Lipids in Small HDL
PARD6A	protein-coding gene	16	67660946	67662778	41	4	2			1		1	11	22			Mean corpuscular haemoglobin (MCH) | Mean corpuscular volume (MCV) | Mean reticulocyte volume | Mean sphered cell volume	Apolipoprotein A | HDL cholesterol			Total Concentration of Lipoprotein Particles		Apolipoprotein A1	Cholesterol to Total Lipids in HDL percentage | Cholesterol to Total Lipids in LDL percentage | Cholesteryl Esters in HDL | Cholesteryl Esters to Cholesterol in HDL percentage | Cholesteryl Esters to Total Lipids in HDL percentage | Concentration of HDL Particles | Free Cholesterol to Cholesterol in HDL percentage | Free Cholesterol to Cholesteryl Esters in HDL percentage | HDL Cholesterol | Phospholipids to Total Lipids in HDL percentage | Triglycerides to Total Lipids in LDL percentage	Cholesterol in Medium HDL | Cholesterol in Small HDL | Cholesterol to Total Lipids in Large LDL percentage | Cholesterol to Total Lipids in Medium HDL percentage | Cholesterol to Total Lipids in Medium LDL percentage | Cholesterol to Total Lipids in Small LDL percentage | Cholesteryl Esters in Medium HDL | Cholesteryl Esters in Small HDL | Cholesteryl Esters to Cholesterol in Large HDL percentage | Cholesteryl Esters to Cholesterol in Small VLDL percentage | Cholesteryl Esters to Cholesterol in Very Large HDL percentage | Cholesteryl Esters to Total Lipids in Medium HDL percentage | Cholesteryl Esters to Total Lipids in Very Large HDL percentage | Concentration of Medium HDL Particles | Concentration of Small HDL Particles | Free Cholesterol to Cholesterol in Large HDL percentage | Free Cholesterol to Cholesterol in Small VLDL percentage | Free Cholesterol to Cholesterol in Very Large HDL percentage | Free Cholesterol to Cholesteryl Esters in Large HDL ratio | Free Cholesterol to Cholesteryl Esters in Small VLDL ratio | Phospholipids to Total Lipids in Medium HDL percentage | Triglycerides to Total Lipids in Large LDL percentage
ZNF559-ZNF177	protein-coding gene	19	9324174	9382617	41		3			4	1		9	24				Apolipoprotein B | Cholesterol | LDL direct			Total Cholesterol | Total Cholesterol to Total Lipids percentage | Total Esterified Cholesterol | Total Free Cholesterol to Total Lipids percentage	Clinical LDL Cholesterol		Cholesterol to Total Lipids in LDL percentage | Cholesteryl Esters in LDL | Free Cholesterol in LDL | Free Cholesterol to Total Lipids in HDL percentage | Free Cholesterol to Total Lipids in VLDL percentage | LDL Cholesterol | Phospholipids in LDL | Phospholipids to Total Lipids in HDL percentage | Total Lipids in LDL	Cholesterol in IDL | Cholesterol in Large LDL | Cholesterol to Total Lipids in Large LDL percentage | Cholesterol to Total Lipids in Small VLDL percentage | Cholesteryl Esters in IDL | Cholesteryl Esters in Large LDL | Cholesteryl Esters in Medium VLDL | Concentration of Large LDL Particles | Free Cholesterol in IDL | Free Cholesterol in Large LDL | Free Cholesterol in Medium LDL | Free Cholesterol in Small LDL | Free Cholesterol to Total Lipids in Medium VLDL percentage | Free Cholesterol to Total Lipids in Small VLDL percentage | Phospholipids in IDL | Phospholipids in Large LDL | Phospholipids in Small LDL | Phospholipids to Total Lipids in Medium VLDL percentage | Phospholipids to Total Lipids in Small VLDL percentage | Total Lipids in IDL | Total Lipids in Large LDL | Triglycerides to Total Lipids in Medium VLDL percentage | Triglycerides to Total Lipids in Small VLDL percentage | Triglycerides to Total Lipids in Very Small VLDL percentage
ZNF177	protein-coding gene	19	9363020	9382617	41		3			4	1		9	24				Apolipoprotein B | Cholesterol | LDL direct			Total Cholesterol | Total Cholesterol to Total Lipids percentage | Total Esterified Cholesterol | Total Free Cholesterol to Total Lipids percentage	Clinical LDL Cholesterol		Cholesterol to Total Lipids in LDL percentage | Cholesteryl Esters in LDL | Free Cholesterol in LDL | Free Cholesterol to Total Lipids in HDL percentage | Free Cholesterol to Total Lipids in VLDL percentage | LDL Cholesterol | Phospholipids in LDL | Phospholipids to Total Lipids in HDL percentage | Total Lipids in LDL	Cholesterol in IDL | Cholesterol in Large LDL | Cholesterol to Total Lipids in Large LDL percentage | Cholesterol to Total Lipids in Small VLDL percentage | Cholesteryl Esters in IDL | Cholesteryl Esters in Large LDL | Cholesteryl Esters in Medium VLDL | Concentration of Large LDL Particles | Free Cholesterol in IDL | Free Cholesterol in Large LDL | Free Cholesterol in Medium LDL | Free Cholesterol in Small LDL | Free Cholesterol to Total Lipids in Medium VLDL percentage | Free Cholesterol to Total Lipids in Small VLDL percentage | Phospholipids in IDL | Phospholipids in Large LDL | Phospholipids in Small LDL | Phospholipids to Total Lipids in Medium VLDL percentage | Phospholipids to Total Lipids in Small VLDL percentage | Total Lipids in IDL | Total Lipids in Large LDL | Triglycerides to Total Lipids in Medium VLDL percentage | Triglycerides to Total Lipids in Small VLDL percentage | Triglycerides to Total Lipids in Very Small VLDL percentage
SLC12A5	protein-coding gene	20	46021690	46060152	41								2	39										Average Diameter for HDL Particles | Free Cholesterol to Total Lipids in HDL percentage	Cholesterol in Large HDL | Cholesterol in Small HDL | Cholesterol in Very Large HDL | Cholesterol to Total Lipids in Chylomicrons and Extremely Large VLDL percentage | Cholesterol to Total Lipids in Large HDL percentage | Cholesterol to Total Lipids in Small LDL percentage | Cholesterol to Total Lipids in Very Large HDL percentage | Cholesteryl Esters in Large HDL | Cholesteryl Esters in Small HDL | Cholesteryl Esters in Very Large HDL | Cholesteryl Esters to Cholesterol in Small HDL percentage | Cholesteryl Esters to Cholesterol in Very Large HDL percentage | Cholesteryl Esters to Cholesterol in Very Small VLDL percentage | Cholesteryl Esters to Total Lipids in Chylomicrons and Extremely Large VLDL percentage | Cholesteryl Esters to Total Lipids in Large HDL percentage | Concentration of Large HDL Particles | Concentration of Small HDL Particles | Concentration of Very Large HDL Particles | Free Cholesterol in Large HDL | Free Cholesterol in Very Large HDL | Free Cholesterol to Cholesterol in Small HDL percentage | Free Cholesterol to Cholesterol in Very Large HDL percentage | Free Cholesterol to Cholesterol in Very Small VLDL percentage | Free Cholesterol to Cholesteryl Esters in Very Small VLDL ratio | Free Cholesterol to Total Lipids in Large HDL percentage | Free Cholesterol to Total Lipids in Small HDL percentage | Free Cholesterol to Total Lipids in Very Large HDL percentage | Phospholipids in Large HDL | Phospholipids in Small HDL | Phospholipids in Very Large HDL | Phospholipids to Total Lipids in Large HDL percentage | Phospholipids to Total Lipids in Very Large HDL percentage | Total Lipids in Large HDL | Total Lipids in Small HDL | Total Lipids in Very Large HDL | Triglycerides in Small HDL | Triglycerides to Total Lipids in Large HDL percentage | Triglycerides to Total Lipids in Very Large HDL percentage | Triglycerides to Total Lipids in Very Small VLDL percentage
ALB	protein-coding gene	4	73397114	73421412	40		10			1		5	4	18		2		Albumin | Apolipoprotein B | Calcium | Cholesterol | Direct bilirubin | LDL direct | Non-albumin protein | SHBG (Sex Hormone-Binding Globulin) | Total bilirubin | Total protein			Total Concentration of Lipoprotein Particles		Docosahexaenoic Acid to Total Fatty Acids percentage | Linoleic Acid | Monounsaturated Fatty Acids | Monounsaturated Fatty Acids to Total Fatty Acids percentage | Omega-6 Fatty Acids	Cholesteryl Esters in LDL | LDL Cholesterol | Phospholipids in LDL | Total Lipids in LDL	Cholesterol in Large LDL | Cholesterol in Small HDL | Cholesterol to Total Lipids in Small LDL percentage | Cholesteryl Esters in Large LDL | Cholesteryl Esters in Small HDL | Cholesteryl Esters to Cholesterol in Chylomicrons and Extremely Large VLDL percentage | Cholesteryl Esters to Total Lipids in Chylomicrons and Extremely Large VLDL percentage | Cholesteryl Esters to Total Lipids in Large LDL percentage | Concentration of Large LDL Particles | Concentration of Small HDL Particles | Free Cholesterol in Small HDL | Free Cholesterol to Cholesterol in Chylomicrons and Extremely Large VLDL percentage | Free Cholesterol to Cholesteryl Esters in Chylomicrons and Extremely Large VLDL ratio | Phospholipids in Medium LDL | Phospholipids in Small LDL | Phospholipids to Total Lipids in Large LDL percentage | Phospholipids to Total Lipids in Small LDL percentage | Total Lipids in Large LDL		Albumin | Glycoprotein Acetyls
OR4B1	protein-coding gene	11	48216810	48217739	40		2			1	1	1	10	25				Apolipoprotein A | HDL cholesterol			Total Concentration of Lipoprotein Particles	Sphingomyelins	Apolipoprotein A1	Average Diameter for HDL Particles | Cholesterol to Total Lipids in HDL percentage | Cholesteryl Esters in HDL | Cholesteryl Esters to Total Lipids in HDL percentage | Concentration of HDL Particles | Free Cholesterol in HDL | Free Cholesterol to Total Lipids in HDL percentage | HDL Cholesterol | Phospholipids to Total Lipids in HDL percentage | Total Lipids in HDL	Cholesterol in Large HDL | Cholesterol in Medium HDL | Cholesterol in Very Large HDL | Cholesterol to Total Lipids in Large HDL percentage | Cholesterol to Total Lipids in Medium HDL percentage | Cholesteryl Esters in Large HDL | Cholesteryl Esters in Medium HDL | Cholesteryl Esters in Very Large HDL | Cholesteryl Esters to Cholesterol in Small VLDL percentage | Cholesteryl Esters to Cholesterol in Very Large HDL percentage | Cholesteryl Esters to Total Lipids in Large HDL percentage | Concentration of Large HDL Particles | Concentration of Very Large HDL Particles | Free Cholesterol in Large HDL | Free Cholesterol in Medium HDL | Free Cholesterol to Cholesterol in Small VLDL percentage | Free Cholesterol to Cholesterol in Very Large HDL percentage | Free Cholesterol to Cholesteryl Esters in Small VLDL ratio | Free Cholesterol to Total Lipids in Medium HDL percentage | Free Cholesterol to Total Lipids in Small HDL percentage | Free Cholesterol to Total Lipids in Very Large HDL percentage | Phospholipids in Large HDL | Phospholipids to Total Lipids in Large HDL percentage | Phospholipids to Total Lipids in Medium HDL percentage | Total Lipids in Large HDL
TAF13	protein-coding gene	1	109062486	109076002	39		2			1	1	2	6	27				Apolipoprotein B | LDL direct			Total Free Cholesterol to Total Lipids percentage	Clinical LDL Cholesterol	Apolipoprotein B | Apolipoprotein B to Apolipoprotein A1 ratio	Concentration of LDL Particles | Free Cholesterol in LDL | Free Cholesterol to Total Lipids in VLDL percentage | LDL Cholesterol | Phospholipids in LDL | Phospholipids to Total Lipids in VLDL percentage	Cholesterol in Large LDL | Cholesterol in Medium VLDL | Cholesterol in Small LDL | Cholesterol to Total Lipids in Small VLDL percentage | Cholesteryl Esters in Medium VLDL | Cholesteryl Esters in Very Small VLDL | Cholesteryl Esters to Total Lipids in Small VLDL percentage | Concentration of IDL Particles | Concentration of Large LDL Particles | Concentration of Small LDL Particles | Free Cholesterol in IDL | Free Cholesterol in Large LDL | Free Cholesterol in Medium LDL | Free Cholesterol in Small LDL | Free Cholesterol to Total Lipids in Medium VLDL percentage | Free Cholesterol to Total Lipids in Small VLDL percentage | Free Cholesterol to Total Lipids in Very Small VLDL percentage | Phospholipids in IDL | Phospholipids in Large LDL | Phospholipids in Small LDL | Phospholipids to Total Lipids in Medium VLDL percentage | Phospholipids to Total Lipids in Small HDL percentage | Phospholipids to Total Lipids in Small VLDL percentage | Total Lipids in Small LDL | Triglycerides to Total Lipids in Medium VLDL percentage | Triglycerides to Total Lipids in Small VLDL percentage | Triglycerides to Total Lipids in Very Large VLDL percentage
FOSB	protein-coding gene	19	45467995	45475179	39		2			3	1	1	7	25				Apolipoprotein B | LDL direct			Remnant Cholesterol (Non-HDL, Non-LDL -Cholesterol) | Total Cholesterol Minus HDL-C | Total Free Cholesterol	Clinical LDL Cholesterol	Apolipoprotein B	Cholesteryl Esters in LDL | Concentration of LDL Particles | Free Cholesterol in LDL | Free Cholesterol to Total Lipids in HDL percentage | LDL Cholesterol | Phospholipids in LDL | Total Lipids in LDL	Cholesterol in IDL | Cholesterol in Large LDL | Cholesterol in Medium VLDL | Cholesterol in Small LDL | Cholesterol in Very Small VLDL | Cholesteryl Esters in IDL | Cholesteryl Esters in Large LDL | Cholesteryl Esters in Medium VLDL | Cholesteryl Esters in Small LDL | Cholesteryl Esters in Very Small VLDL | Concentration of IDL Particles | Concentration of Large LDL Particles | Concentration of Medium LDL Particles | Concentration of Small LDL Particles | Free Cholesterol in IDL | Free Cholesterol in Large LDL | Free Cholesterol in Medium LDL | Free Cholesterol in Small LDL | Phospholipids in IDL | Phospholipids in Large LDL | Phospholipids in Medium LDL | Phospholipids in Small LDL | Total Lipids in IDL | Total Lipids in Large LDL | Total Lipids in Small LDL
HAVCR2	protein-coding gene	5	157085832	157142869	38		2			5		6	7	18				Cholesterol | LDL direct			Remnant Cholesterol (Non-HDL, Non-LDL -Cholesterol) | Total Cholesterol | Total Free Cholesterol | Total Lipids in Lipoprotein Particles | Total Phospholipids in Lipoprotein Particles		Apolipoprotein B | Linoleic Acid | Monounsaturated Fatty Acids | Omega-6 Fatty Acids | Polyunsaturated Fatty Acids | Total Fatty Acids	Cholesteryl Esters in VLDL | Cholesteryl Esters to Total Lipids in LDL percentage | Concentration of LDL Particles | Concentration of VLDL Particles | Free Cholesterol in VLDL | Phospholipids in VLDL | VLDL Cholesterol	Cholesterol in Medium VLDL | Cholesterol in Small LDL | Cholesterol in Small VLDL | Cholesteryl Esters in Large VLDL | Cholesteryl Esters in Medium LDL | Cholesteryl Esters in Small LDL | Concentration of Large LDL Particles | Concentration of Medium LDL Particles | Concentration of Medium VLDL Particles | Concentration of Small LDL Particles | Concentration of Small VLDL Particles | Free Cholesterol in Medium VLDL | Free Cholesterol in Small VLDL | Phospholipids in Medium VLDL | Phospholipids in Small VLDL | Total Lipids in Medium VLDL | Total Lipids in Small LDL | Total Lipids in Small VLDL
LDHAL6B	protein-coding gene	15	59206823	59208515	38								8	30										Average Diameter for HDL Particles | Cholesteryl Esters to Cholesterol in HDL percentage | Free Cholesterol in HDL | Free Cholesterol to Cholesterol in HDL percentage | Free Cholesterol to Cholesteryl Esters in HDL percentage | Free Cholesterol to Total Lipids in HDL percentage | Phospholipids to Total Lipids in LDL percentage | Triglycerides to Total Lipids in LDL percentage	Cholesterol in Large HDL | Cholesterol in Very Large HDL | Cholesterol to Total Lipids in Small HDL percentage | Cholesterol to Total Lipids in Very Large HDL percentage | Cholesteryl Esters in Large HDL | Cholesteryl Esters in Very Large HDL | Cholesteryl Esters to Cholesterol in Medium HDL percentage | Cholesteryl Esters to Cholesterol in Small HDL percentage | Cholesteryl Esters to Total Lipids in Small HDL percentage | Cholesteryl Esters to Total Lipids in Very Large HDL percentage | Concentration of Large HDL Particles | Concentration of Very Large HDL Particles | Free Cholesterol in Large HDL | Free Cholesterol in Very Large HDL | Free Cholesterol to Cholesterol in Medium HDL percentage | Free Cholesterol to Cholesterol in Small HDL percentage | Free Cholesterol to Cholesteryl Esters in Medium HDL ratio | Free Cholesterol to Total Lipids in Medium HDL percentage | Free Cholesterol to Total Lipids in Small HDL percentage | Free Cholesterol to Total Lipids in Very Large HDL percentage | Phospholipids in Large HDL | Phospholipids in Very Large HDL | Phospholipids to Total Lipids in Small HDL percentage | Phospholipids to Total Lipids in Very Large HDL percentage | Total Lipids in Large HDL | Total Lipids in Very Large HDL | Triglycerides in IDL | Triglycerides in Large HDL | Triglycerides in Very Large HDL | Triglycerides to Total Lipids in Medium LDL percentage
CX3CL1	protein-coding gene	16	57372458	57385048	38		2			1		1	7	27				Apolipoprotein A | HDL cholesterol			Total Concentration of Lipoprotein Particles		Apolipoprotein A1	Average Diameter for HDL Particles | Cholesteryl Esters in HDL | Concentration of HDL Particles | Free Cholesterol in HDL | HDL Cholesterol | Phospholipids in HDL | Total Lipids in HDL	Cholesterol in Large HDL | Cholesterol in Medium HDL | Cholesterol in Very Large HDL | Cholesteryl Esters in Large HDL | Cholesteryl Esters in Medium HDL | Cholesteryl Esters in Very Large HDL | Cholesteryl Esters to Cholesterol in Small VLDL percentage | Cholesteryl Esters to Cholesterol in Very Large HDL percentage | Concentration of Large HDL Particles | Concentration of Medium HDL Particles | Concentration of Very Large HDL Particles | Free Cholesterol in Large HDL | Free Cholesterol in Medium HDL | Free Cholesterol to Cholesterol in Small VLDL percentage | Free Cholesterol to Cholesterol in Very Large HDL percentage | Free Cholesterol to Cholesteryl Esters in Small VLDL ratio | Free Cholesterol to Total Lipids in Large VLDL percentage | Free Cholesterol to Total Lipids in Medium HDL percentage | Free Cholesterol to Total Lipids in Very Large HDL percentage | Phospholipids in Large HDL | Phospholipids in Medium HDL | Phospholipids in Very Large HDL | Total Lipids in Large HDL | Total Lipids in Medium HDL | Total Lipids in Very Large HDL | Triglycerides to Total Lipids in Large HDL percentage | Triglycerides to Total Lipids in Large VLDL percentage
CYB561D1	protein-coding gene	1	109494052	109502932	37		3			5	2		6	21				Apolipoprotein B | Cholesterol | LDL direct			Remnant Cholesterol (Non-HDL, Non-LDL -Cholesterol) | Total Cholesterol | Total Cholesterol Minus HDL-C | Total Esterified Cholesterol | Total Free Cholesterol	Clinical LDL Cholesterol | Sphingomyelins		Cholesteryl Esters in LDL | Concentration of LDL Particles | Free Cholesterol in LDL | LDL Cholesterol | Phospholipids in LDL | Total Lipids in LDL	Cholesterol in IDL | Cholesterol in Large LDL | Cholesterol in Medium LDL | Cholesterol in Small LDL | Cholesteryl Esters in IDL | Cholesteryl Esters in Large LDL | Cholesteryl Esters in Medium VLDL | Concentration of IDL Particles | Concentration of Large LDL Particles | Free Cholesterol in IDL | Free Cholesterol in Large LDL | Free Cholesterol in Medium LDL | Free Cholesterol in Small LDL | Phospholipids in IDL | Phospholipids in Large LDL | Phospholipids in Medium LDL | Phospholipids in Small LDL | Total Lipids in IDL | Total Lipids in Large LDL | Total Lipids in Medium LDL | Total Lipids in Small LDL
SLC33A1	protein-coding gene	3	155821024	155854456	37		5			1		2	7	22				Alanine aminotransferase (ALT) | Apolipoprotein B | AST to ALT ratio | Cholesterol | LDL direct			Total Phospholipids to Total Lipids percentage		Apolipoprotein B | Apolipoprotein B to Apolipoprotein A1 ratio	Cholesteryl Esters in VLDL | Concentration of LDL Particles | Concentration of VLDL Particles | Free Cholesterol in VLDL | Phospholipids in VLDL | Total Lipids in VLDL | VLDL Cholesterol	Cholesterol in Large VLDL | Cholesterol in Small VLDL | Cholesterol in Very Large VLDL | Cholesteryl Esters in Large VLDL | Cholesteryl Esters in Small LDL | Cholesteryl Esters in Small VLDL | Cholesteryl Esters in Very Large VLDL | Concentration of Large LDL Particles | Concentration of Medium VLDL Particles | Concentration of Small LDL Particles | Concentration of Small VLDL Particles | Free Cholesterol in Large VLDL | Free Cholesterol in Medium VLDL | Free Cholesterol in Small VLDL | Free Cholesterol in Very Large VLDL | Phospholipids in Medium VLDL | Phospholipids in Small VLDL | Total Lipids in Medium VLDL | Total Lipids in Small LDL | Total Lipids in Small VLDL | Triglycerides in Medium LDL | Triglycerides in Small LDL
C6orf48	protein-coding gene	6	31834608	31839766	37	16	6		1	3		3		8			High light scatter reticulocyte count | Lymphocyte count | Lymphocyte% | Mean corpuscular haemoglobin (MCH) | Mean corpuscular volume (MCV) | Mean platelet (thrombocyte) volume (MPV) | Mean sphered cell volume | Monocyte count | Monocyte% | Neutrophil count | Neutrophil% | Platelet count | Platelet crit (PCT) | Platelet distribution width (PDW) | Red blood cell (erythrocyte) count | White blood cell (leukocyte) count	Alkaline phosphatase (ALP) | Aspartate aminotransferase (AST) | Cholesterol | LDL direct | Non-albumin protein | Total protein		Height	Total Cholesterol | Total Esterified Cholesterol | Total Free Cholesterol		Linoleic Acid | Omega-6 Fatty Acids | Polyunsaturated Fatty Acids		Cholesterol in Very Small VLDL | Concentration of Large LDL Particles | Concentration of Very Small VLDL Particles | Free Cholesterol in Very Small VLDL | Phospholipids in IDL | Phospholipids in Very Small VLDL | Total Lipids in IDL | Total Lipids in Very Small VLDL
C6orf10	protein-coding gene	6	32288526	32371912	37	13	6		2			2	2	12			Basophil count | Eosinophil count | Eosinophil% | Lymphocyte count | Lymphocyte% | Mean corpuscular haemoglobin (MCH) | Mean corpuscular volume (MCV) | Mean platelet (thrombocyte) volume (MPV) | Monocyte count | Neutrophil count | Platelet count | Platelet distribution width (PDW) | White blood cell (leukocyte) count	Apolipoprotein B | Aspartate aminotransferase (AST) | Cholesterol | LDL direct | Non-albumin protein | Total protein		FEV1/FVC ratio Z-score | Height			Apolipoprotein B | Apolipoprotein B to Apolipoprotein A1 ratio	Cholesteryl Esters in VLDL | Concentration of LDL Particles	Cholesterol in Medium VLDL | Cholesterol in Small VLDL | Cholesterol in Very Small VLDL | Cholesteryl Esters in Medium VLDL | Cholesteryl Esters in Small VLDL | Concentration of Large LDL Particles | Free Cholesterol in Medium VLDL | Free Cholesterol in Small VLDL | Free Cholesterol in Very Small VLDL | Phospholipids in Small LDL | Phospholipids in Very Small VLDL | Total Lipids in Very Small VLDL
OR13C8	protein-coding gene	9	104569168	104570130	37		3			3	4	4	8	15				Apolipoprotein A | Cholesterol | HDL cholesterol			Total Concentration of Lipoprotein Particles | Total Esterified Cholesterol | Total Phospholipids in Lipoprotein Particles	Phosphatidylcholines | Phosphoglycerides | Sphingomyelins | Total Cholines	Apolipoprotein A1 | Linoleic Acid | Omega-6 Fatty Acids | Polyunsaturated Fatty Acids	Cholesteryl Esters in HDL | Concentration of HDL Particles | Free Cholesterol in HDL | HDL Cholesterol | Phospholipids in HDL | Phospholipids to Total Lipids in HDL percentage | Phospholipids to Total Lipids in LDL percentage | Total Lipids in HDL	Cholesterol in Medium HDL | Cholesteryl Esters in Medium HDL | Cholesteryl Esters to Total Lipids in Large LDL percentage | Concentration of Large HDL Particles | Concentration of Medium HDL Particles | Free Cholesterol in Medium HDL | Free Cholesterol in Small HDL | Free Cholesterol to Total Lipids in Medium HDL percentage | Free Cholesterol to Total Lipids in Small HDL percentage | Phospholipids to Total Lipids in Large LDL percentage | Phospholipids to Total Lipids in Medium HDL percentage | Phospholipids to Total Lipids in Very Small VLDL percentage | Total Lipids in Medium HDL | Triglycerides in Large HDL | Triglycerides in Very Large HDL
NR1H4	protein-coding gene	12	100473708	100564413	37		8			6	1	2	6	13	1			Alkaline phosphatase (ALP) | Apolipoprotein B | Aspartate aminotransferase (AST) | C-reactive protein (CRP) | Cholesterol | LDL direct | SHBG (Sex Hormone-Binding Globulin) | Testosterone			Remnant Cholesterol (Non-HDL, Non-LDL -Cholesterol) | Total Cholesterol | Total Cholesterol Minus HDL-C | Total Esterified Cholesterol | Total Free Cholesterol | Total Lipids in Lipoprotein Particles	Clinical LDL Cholesterol	Apolipoprotein B | Linoleic Acid	Cholesteryl Esters in LDL | Concentration of LDL Particles | Free Cholesterol to Total Lipids in HDL percentage | LDL Cholesterol | Phospholipids in LDL | Total Lipids in LDL	Cholesterol in IDL | Cholesterol in Large LDL | Cholesterol in Small LDL | Cholesteryl Esters in IDL | Cholesteryl Esters in Large LDL | Concentration of Large LDL Particles | Free Cholesterol in Large LDL | Free Cholesterol to Total Lipids in Small HDL percentage | Phospholipids in IDL | Phospholipids in Small LDL | Total Lipids in IDL | Total Lipids in Large LDL | Total Lipids in Small LDL	Histidine
AQP9	protein-coding gene	15	58138169	58185911	37								9	27	1									Average Diameter for HDL Particles | Cholesteryl Esters to Cholesterol in HDL percentage | Free Cholesterol to Cholesterol in HDL percentage | Free Cholesterol to Cholesteryl Esters in HDL percentage | Free Cholesterol to Total Lipids in HDL percentage | Phospholipids to Total Lipids in LDL percentage | Triglycerides in HDL | Triglycerides in LDL | Triglycerides to Total Lipids in LDL percentage	Cholesterol to Total Lipids in Very Large HDL percentage | Cholesteryl Esters to Cholesterol in Medium HDL percentage | Cholesteryl Esters to Cholesterol in Small HDL percentage | Cholesteryl Esters to Total Lipids in Small HDL percentage | Concentration of Large HDL Particles | Concentration of Very Large HDL Particles | Concentration of Very Small VLDL Particles | Free Cholesterol in Large HDL | Free Cholesterol in Very Small VLDL | Free Cholesterol to Cholesterol in Medium HDL percentage | Free Cholesterol to Cholesterol in Small HDL percentage | Free Cholesterol to Cholesteryl Esters in Medium HDL ratio | Free Cholesterol to Total Lipids in Small HDL percentage | Free Cholesterol to Total Lipids in Very Large HDL percentage | Phospholipids in Very Large HDL | Phospholipids in Very Small VLDL | Phospholipids to Total Lipids in Large LDL percentage | Phospholipids to Total Lipids in Very Large HDL percentage | Total Lipids in Very Large HDL | Total Lipids in Very Small VLDL | Triglycerides in IDL | Triglycerides in Large HDL | Triglycerides in Large LDL | Triglycerides in Very Large HDL | Triglycerides in Very Small VLDL | Triglycerides to Total Lipids in Large LDL percentage | Triglycerides to Total Lipids in Medium LDL percentage	Glycine
NUDT21	protein-coding gene	16	56429133	56452199	37		2					1	7	27				Apolipoprotein A | HDL cholesterol					Apolipoprotein A1	Average Diameter for HDL Particles | Cholesteryl Esters in HDL | Concentration of HDL Particles | Free Cholesterol in HDL | HDL Cholesterol | Phospholipids in HDL | Total Lipids in HDL	Cholesterol in Large HDL | Cholesterol in Medium HDL | Cholesterol in Very Large HDL | Cholesteryl Esters in Large HDL | Cholesteryl Esters in Medium HDL | Cholesteryl Esters in Very Large HDL | Cholesteryl Esters to Cholesterol in Small VLDL percentage | Cholesteryl Esters to Cholesterol in Very Large HDL percentage | Cholesteryl Esters to Total Lipids in Small VLDL percentage | Concentration of Large HDL Particles | Concentration of Medium HDL Particles | Concentration of Very Large HDL Particles | Free Cholesterol in Large HDL | Free Cholesterol in Medium HDL | Free Cholesterol to Cholesterol in Small VLDL percentage | Free Cholesterol to Cholesterol in Very Large HDL percentage | Free Cholesterol to Cholesteryl Esters in Small VLDL ratio | Free Cholesterol to Total Lipids in Large VLDL percentage | Free Cholesterol to Total Lipids in Medium HDL percentage | Free Cholesterol to Total Lipids in Very Large HDL percentage | Phospholipids in Large HDL | Phospholipids in Very Large HDL | Phospholipids to Total Lipids in Large LDL percentage | Total Lipids in Large HDL | Total Lipids in Medium HDL | Total Lipids in Very Large HDL | Triglycerides to Total Lipids in Large VLDL percentage
MT1A	protein-coding gene	16	56638666	56640087	37		2					2	6	27				Apolipoprotein A | HDL cholesterol					Apolipoprotein A1 | Apolipoprotein B to Apolipoprotein A1 ratio	Average Diameter for HDL Particles | Cholesteryl Esters in HDL | Free Cholesterol in HDL | HDL Cholesterol | Phospholipids in HDL | Total Lipids in HDL	Cholesterol in Large HDL | Cholesterol in Medium HDL | Cholesterol in Very Large HDL | Cholesterol to Total Lipids in Large VLDL percentage | Cholesteryl Esters in Large HDL | Cholesteryl Esters in Medium HDL | Cholesteryl Esters in Very Large HDL | Cholesteryl Esters to Cholesterol in Small VLDL percentage | Cholesteryl Esters to Cholesterol in Very Large HDL percentage | Cholesteryl Esters to Total Lipids in Small VLDL percentage | Concentration of Large HDL Particles | Concentration of Medium HDL Particles | Concentration of Very Large HDL Particles | Free Cholesterol in Large HDL | Free Cholesterol in Medium HDL | Free Cholesterol to Cholesterol in Small VLDL percentage | Free Cholesterol to Cholesterol in Very Large HDL percentage | Free Cholesterol to Cholesteryl Esters in Small VLDL ratio | Free Cholesterol to Total Lipids in Large VLDL percentage | Free Cholesterol to Total Lipids in Medium HDL percentage | Free Cholesterol to Total Lipids in Very Large HDL percentage | Phospholipids in Large HDL | Phospholipids in Very Large HDL | Phospholipids to Total Lipids in Large LDL percentage | Total Lipids in Large HDL | Total Lipids in Very Large HDL | Triglycerides to Total Lipids in Large VLDL percentage
SPAG7	protein-coding gene	17	4959226	4967872	37	1	2						6	28			White blood cell (leukocyte) count	Cholesterol | Triglycerides						Cholesterol to Total Lipids in LDL percentage | Cholesteryl Esters to Cholesterol in HDL percentage | Free Cholesterol to Cholesterol in HDL percentage | Free Cholesterol to Cholesteryl Esters in HDL percentage | Triglycerides in LDL | Triglycerides to Total Lipids in LDL percentage	Cholesterol to Total Lipids in IDL percentage | Cholesteryl Esters to Cholesterol in Small HDL percentage | Cholesteryl Esters to Cholesterol in Small VLDL percentage | Cholesteryl Esters to Cholesterol in Very Small VLDL percentage | Cholesteryl Esters to Total Lipids in IDL percentage | Concentration of Small VLDL Particles | Concentration of Very Small VLDL Particles | Free Cholesterol in Very Small VLDL | Free Cholesterol to Cholesterol in Small HDL percentage | Free Cholesterol to Cholesterol in Small VLDL percentage | Free Cholesterol to Cholesterol in Very Small VLDL percentage | Free Cholesterol to Cholesteryl Esters in Small VLDL ratio | Free Cholesterol to Cholesteryl Esters in Very Small VLDL ratio | Phospholipids in Very Small VLDL | Phospholipids to Total Lipids in Large VLDL percentage | Phospholipids to Total Lipids in Very Small VLDL percentage | Total Lipids in Very Small VLDL | Triglycerides in IDL | Triglycerides in Large LDL | Triglycerides in Medium LDL | Triglycerides in Small LDL | Triglycerides in Very Large HDL | Triglycerides in Very Small VLDL | Triglycerides to Total Lipids in Chylomicrons and Extremely Large VLDL percentage | Triglycerides to Total Lipids in IDL percentage | Triglycerides to Total Lipids in Large LDL percentage | Triglycerides to Total Lipids in Large VLDL percentage | Triglycerides to Total Lipids in Medium LDL percentage
AC002306.1	noncoding RNA (ncRNA) gene	19	19606354	19608658	37		4			1		5	6	21				Apolipoprotein B | Cholesterol | LDL direct | Triglycerides			Total Triglycerides		Omega-3 Fatty Acids | Omega-3 Fatty Acids to Polyunsaturated Fatty Acids percentage | Omega-6 Fatty Acids to Omega-3 Fatty Acids ratio | Omega-6 Fatty Acids to Polyunsaturated Fatty Acids percentage | Polyunsaturated Fatty Acids	Concentration of VLDL Particles | Free Cholesterol in VLDL | Phospholipids in VLDL | Total Lipids in VLDL | Triglycerides in VLDL | VLDL Cholesterol	Cholesterol in Large VLDL | Cholesterol in Very Large VLDL | Cholesteryl Esters in Large VLDL | Cholesteryl Esters in Very Large VLDL | Concentration of Large VLDL Particles | Concentration of Medium VLDL Particles | Concentration of Small VLDL Particles | Concentration of Very Large VLDL Particles | Free Cholesterol in Large VLDL | Free Cholesterol in Medium VLDL | Free Cholesterol in Very Large VLDL | Phospholipids in Large VLDL | Phospholipids in Medium VLDL | Phospholipids in Very Large VLDL | Total Lipids in Large VLDL | Total Lipids in Medium VLDL | Total Lipids in Small VLDL | Total Lipids in Very Large VLDL | Triglycerides in Large VLDL | Triglycerides in Medium VLDL | Triglycerides in Very Large VLDL
GIPR	protein-coding gene	19	45668244	45683724	37		3		1	4	1	3	8	17				Apolipoprotein B | Cholesterol | LDL direct		BMI	Total Cholesterol to Total Lipids percentage | Total Esterified Cholesterol to Total Lipids percentage | Total Triglycerides | Total Triglycerides to Total Lipids percentage	Triglycerides to Phosphoglycerides ratio	Linoleic Acid to Total Fatty Acids percentage | Omega-6 Fatty Acids to Total Fatty Acids percentage | Polyunsaturated Fatty Acids to Total Fatty Acids percentage	Average Diameter for VLDL Particles | Cholesterol to Total Lipids in HDL percentage | Cholesteryl Esters to Cholesterol in LDL percentage | Free Cholesterol in LDL | Free Cholesterol to Cholesterol in LDL percentage | Free Cholesterol to Cholesteryl Esters in LDL percentage | Free Cholesterol to Total Lipids in HDL percentage | Free Cholesterol to Total Lipids in LDL percentage	Cholesterol to Total Lipids in Medium HDL percentage | Cholesteryl Esters to Cholesterol in Large LDL percentage | Cholesteryl Esters to Cholesterol in Medium LDL percentage | Concentration of Large VLDL Particles | Concentration of Very Large VLDL Particles | Free Cholesterol in Small LDL | Free Cholesterol to Cholesterol in Large LDL percentage | Free Cholesterol to Cholesterol in Medium LDL percentage | Free Cholesterol to Cholesteryl Esters in Large LDL ratio | Free Cholesterol to Total Lipids in Large LDL percentage | Free Cholesterol to Total Lipids in Medium LDL percentage | Phospholipids in Large VLDL | Phospholipids in Very Large VLDL | Phospholipids to Total Lipids in Medium HDL percentage | Total Lipids in Very Large VLDL | Triglycerides in Small HDL | Triglycerides in Very Large VLDL
CELSR2	protein-coding gene	1	109250019	109275750	36		3			2	1	1	7	22				Apolipoprotein B | Cholesterol | LDL direct			Total Cholesterol Minus HDL-C | Total Free Cholesterol to Total Lipids percentage	Clinical LDL Cholesterol	Apolipoprotein B	Cholesteryl Esters in LDL | Concentration of LDL Particles | Free Cholesterol in LDL | Free Cholesterol to Total Lipids in HDL percentage | LDL Cholesterol | Phospholipids in LDL | Total Lipids in LDL	Cholesterol in Large LDL | Cholesterol in Medium LDL | Cholesterol in Medium VLDL | Cholesterol in Small LDL | Cholesteryl Esters in Large LDL | Cholesteryl Esters in Medium VLDL | Cholesteryl Esters in Small LDL | Concentration of IDL Particles | Concentration of Large LDL Particles | Concentration of Small LDL Particles | Free Cholesterol in Large LDL | Free Cholesterol in Medium LDL | Free Cholesterol in Small LDL | Free Cholesterol to Total Lipids in Small HDL percentage | Phospholipids in IDL | Phospholipids in Large LDL | Phospholipids in Medium LDL | Phospholipids in Small LDL | Total Lipids in IDL | Total Lipids in Large LDL | Total Lipids in Medium LDL | Total Lipids in Small LDL
RNF5	protein-coding gene	6	32178354	32180793	36	5	6		1	1		2	3	18			Lymphocyte count | Mean platelet (thrombocyte) volume (MPV) | Platelet count | Platelet distribution width (PDW) | White blood cell (leukocyte) count	Apolipoprotein B | Aspartate aminotransferase (AST) | Cholesterol | LDL direct | Non-albumin protein | Total protein		Height	Remnant Cholesterol (Non-HDL, Non-LDL -Cholesterol)		Apolipoprotein B | Apolipoprotein B to Apolipoprotein A1 ratio	Cholesteryl Esters in VLDL | Concentration of LDL Particles | VLDL Cholesterol	Cholesterol in Medium VLDL | Cholesterol in Small VLDL | Cholesterol in Very Small VLDL | Cholesteryl Esters in Medium VLDL | Cholesteryl Esters in Small VLDL | Cholesteryl Esters in Very Small VLDL | Concentration of Large LDL Particles | Concentration of Very Small VLDL Particles | Free Cholesterol in Medium VLDL | Free Cholesterol in Small VLDL | Free Cholesterol in Very Small VLDL | Phospholipids in IDL | Phospholipids in Medium VLDL | Phospholipids in Small LDL | Phospholipids in Small VLDL | Phospholipids in Very Small VLDL | Total Lipids in Small LDL | Total Lipids in Very Small VLDL
VAT1	protein-coding gene	17	43014605	43025123	36					1	1		11	23							Total Triglycerides to Total Lipids percentage	Triglycerides to Phosphoglycerides ratio		Average Diameter for HDL Particles | Average Diameter for VLDL Particles | Cholesterol to Total Lipids in VLDL percentage | Cholesteryl Esters in HDL | Cholesteryl Esters to Cholesterol in VLDL percentage | Cholesteryl Esters to Total Lipids in VLDL percentage | Free Cholesterol in HDL | Free Cholesterol to Cholesterol in VLDL percentage | Free Cholesterol to Cholesteryl Esters in VLDL percentage | HDL Cholesterol | Total Lipids in HDL	Cholesterol in Large HDL | Cholesterol in Medium HDL | Cholesterol to Total Lipids in Medium VLDL percentage | Cholesterol to Total Lipids in Very Small VLDL percentage | Cholesteryl Esters in Large HDL | Cholesteryl Esters in Medium HDL | Cholesteryl Esters in Very Large HDL | Cholesteryl Esters to Cholesterol in Medium VLDL percentage | Cholesteryl Esters to Cholesterol in Very Large HDL percentage | Cholesteryl Esters to Cholesterol in Very Small VLDL percentage | Cholesteryl Esters to Total Lipids in Medium VLDL percentage | Cholesteryl Esters to Total Lipids in Very Small VLDL percentage | Concentration of Large HDL Particles | Free Cholesterol in Large HDL | Free Cholesterol in Medium HDL | Free Cholesterol to Cholesterol in Medium VLDL percentage | Free Cholesterol to Cholesterol in Very Large HDL percentage | Free Cholesterol to Cholesterol in Very Small VLDL percentage | Free Cholesterol to Cholesteryl Esters in Very Small VLDL ratio | Free Cholesterol to Total Lipids in Medium HDL percentage | Phospholipids in Large HDL | Total Lipids in Large HDL | Triglycerides to Total Lipids in Very Small VLDL percentage
FOLH1	protein-coding gene	11	49146635	49208670	35		2						7	26				Apolipoprotein A | HDL cholesterol						Average Diameter for HDL Particles | Cholesterol to Total Lipids in HDL percentage | Cholesteryl Esters in HDL | Cholesteryl Esters to Total Lipids in HDL percentage | Free Cholesterol in HDL | HDL Cholesterol | Triglycerides to Total Lipids in HDL percentage	Cholesterol in Large HDL | Cholesterol in Very Large HDL | Cholesterol to Total Lipids in Large HDL percentage | Cholesterol to Total Lipids in Medium HDL percentage | Cholesteryl Esters in Large HDL | Cholesteryl Esters in Very Large HDL | Cholesteryl Esters to Cholesterol in Small VLDL percentage | Cholesteryl Esters to Cholesterol in Very Large HDL percentage | Cholesteryl Esters to Total Lipids in Large HDL percentage | Cholesteryl Esters to Total Lipids in Medium HDL percentage | Concentration of Large HDL Particles | Concentration of Very Large HDL Particles | Free Cholesterol in Large HDL | Free Cholesterol to Cholesterol in Small VLDL percentage | Free Cholesterol to Cholesterol in Very Large HDL percentage | Free Cholesterol to Cholesteryl Esters in Small VLDL ratio | Free Cholesterol to Total Lipids in Medium HDL percentage | Phospholipids in Large HDL | Phospholipids in Very Large HDL | Phospholipids to Total Lipids in Large VLDL percentage | Phospholipids to Total Lipids in Medium HDL percentage | Total Lipids in Large HDL | Total Lipids in Very Large HDL | Triglycerides to Total Lipids in Large HDL percentage | Triglycerides to Total Lipids in Medium HDL percentage | Triglycerides to Total Lipids in Small HDL percentage
DSCAML1	protein-coding gene	11	117427773	117817525	35		1				1		2	31				Triglycerides				Triglycerides to Phosphoglycerides ratio		Free Cholesterol to Total Lipids in HDL percentage | Triglycerides in VLDL	Cholesterol in Large HDL | Cholesterol in Very Large HDL | Cholesterol in Very Large VLDL | Cholesterol to Total Lipids in Large HDL percentage | Cholesteryl Esters in Chylomicrons and Extremely Large VLDL | Cholesteryl Esters in Large HDL | Cholesteryl Esters in Very Large HDL | Cholesteryl Esters to Cholesterol in Very Large HDL percentage | Cholesteryl Esters to Total Lipids in Large HDL percentage | Concentration of Large HDL Particles | Concentration of Large VLDL Particles | Concentration of Very Large HDL Particles | Concentration of Very Large VLDL Particles | Free Cholesterol in Large HDL | Free Cholesterol in Large VLDL | Free Cholesterol in Very Large HDL | Free Cholesterol in Very Large VLDL | Free Cholesterol to Cholesterol in Very Large HDL percentage | Free Cholesterol to Total Lipids in Large HDL percentage | Free Cholesterol to Total Lipids in Very Large HDL percentage | Phospholipids in Large VLDL | Phospholipids in Very Large HDL | Phospholipids in Very Large VLDL | Phospholipids to Total Lipids in Large HDL percentage | Phospholipids to Total Lipids in Very Large HDL percentage | Total Lipids in Large VLDL | Total Lipids in Very Large HDL | Total Lipids in Very Large VLDL | Triglycerides in Large VLDL | Triglycerides in Medium VLDL | Triglycerides in Very Large VLDL
CCDC92	protein-coding gene	12	123918660	123972831	35	1				1	1		6	26			Mean platelet (thrombocyte) volume (MPV)				Total Triglycerides to Total Lipids percentage	Triglycerides to Phosphoglycerides ratio		Average Diameter for HDL Particles | Cholesterol to Total Lipids in HDL percentage | Cholesteryl Esters in HDL | Cholesteryl Esters to Total Lipids in HDL percentage | HDL Cholesterol | Triglycerides to Total Lipids in HDL percentage	Cholesterol in Large HDL | Cholesterol in Very Large HDL | Cholesterol to Total Lipids in Large HDL percentage | Cholesterol to Total Lipids in Medium HDL percentage | Cholesteryl Esters in Large HDL | Cholesteryl Esters in Medium HDL | Cholesteryl Esters in Very Large HDL | Cholesteryl Esters to Cholesterol in Large VLDL percentage | Cholesteryl Esters to Cholesterol in Very Large HDL percentage | Cholesteryl Esters to Total Lipids in Large HDL percentage | Cholesteryl Esters to Total Lipids in Medium HDL percentage | Concentration of Large HDL Particles | Concentration of Very Large VLDL Particles | Free Cholesterol in Large HDL | Free Cholesterol to Cholesterol in Large VLDL percentage | Free Cholesterol to Cholesterol in Very Large HDL percentage | Free Cholesterol to Cholesteryl Esters in Large VLDL ratio | Phospholipids in Large HDL | Phospholipids in Large VLDL | Phospholipids to Total Lipids in Large VLDL percentage | Phospholipids to Total Lipids in Medium HDL percentage | Total Lipids in Large HDL | Triglycerides in Small HDL | Triglycerides to Total Lipids in Large HDL percentage | Triglycerides to Total Lipids in Medium HDL percentage | Triglycerides to Total Lipids in Small HDL percentage
UBC	protein-coding gene	12	124911604	124917368	35		2					1	6	26				Apolipoprotein A | HDL cholesterol					Apolipoprotein A1	Average Diameter for HDL Particles | Cholesteryl Esters in HDL | Free Cholesterol in HDL | HDL Cholesterol | Phospholipids in HDL | Total Lipids in HDL	Cholesterol in Large HDL | Cholesterol in Medium HDL | Cholesterol in Very Large HDL | Cholesterol to Total Lipids in Very Large HDL percentage | Cholesteryl Esters in Large HDL | Cholesteryl Esters in Medium HDL | Cholesteryl Esters in Very Large HDL | Cholesteryl Esters to Cholesterol in Very Large HDL percentage | Concentration of Large HDL Particles | Concentration of Medium HDL Particles | Concentration of Very Large HDL Particles | Free Cholesterol in Large HDL | Free Cholesterol in Medium HDL | Free Cholesterol in Very Large HDL | Free Cholesterol to Cholesterol in Very Large HDL percentage | Free Cholesterol to Total Lipids in Large VLDL percentage | Free Cholesterol to Total Lipids in Medium HDL percentage | Free Cholesterol to Total Lipids in Very Large HDL percentage | Phospholipids in Large HDL | Phospholipids in Medium HDL | Phospholipids in Very Large HDL | Phospholipids to Total Lipids in Small HDL percentage | Phospholipids to Total Lipids in Very Large HDL percentage | Total Lipids in Large HDL | Total Lipids in Medium HDL | Total Lipids in Very Large HDL
CBFB	protein-coding gene	16	67029116	67101058	35		2			1			11	21				Apolipoprotein A | HDL cholesterol			Total Concentration of Lipoprotein Particles			Cholesterol to Total Lipids in HDL percentage | Cholesterol to Total Lipids in LDL percentage | Cholesteryl Esters in HDL | Cholesteryl Esters to Cholesterol in HDL percentage | Cholesteryl Esters to Total Lipids in HDL percentage | Cholesteryl Esters to Total Lipids in LDL percentage | Concentration of HDL Particles | Free Cholesterol to Cholesterol in HDL percentage | Free Cholesterol to Cholesteryl Esters in HDL percentage | Phospholipids to Total Lipids in HDL percentage | Triglycerides to Total Lipids in LDL percentage	Cholesterol in Small HDL | Cholesterol to Total Lipids in Large LDL percentage | Cholesterol to Total Lipids in Medium HDL percentage | Cholesterol to Total Lipids in Medium LDL percentage | Cholesterol to Total Lipids in Small HDL percentage | Cholesterol to Total Lipids in Small LDL percentage | Cholesteryl Esters in Small HDL | Cholesteryl Esters to Cholesterol in Large HDL percentage | Cholesteryl Esters to Cholesterol in Small VLDL percentage | Cholesteryl Esters to Total Lipids in Large HDL percentage | Cholesteryl Esters to Total Lipids in Large LDL percentage | Cholesteryl Esters to Total Lipids in Medium HDL percentage | Cholesteryl Esters to Total Lipids in Small HDL percentage | Cholesteryl Esters to Total Lipids in Very Large HDL percentage | Free Cholesterol to Cholesterol in Large HDL percentage | Free Cholesterol to Cholesterol in Small VLDL percentage | Free Cholesterol to Cholesteryl Esters in Large HDL ratio | Free Cholesterol to Cholesteryl Esters in Small VLDL ratio | Phospholipids to Total Lipids in Large HDL percentage | Phospholipids to Total Lipids in Medium HDL percentage | Triglycerides to Total Lipids in Large LDL percentage
ZNF232	protein-coding gene	17	5105541	5123116	35		2						3	30				Cholesterol | Triglycerides						Cholesterol to Total Lipids in LDL percentage | Triglycerides in LDL | Triglycerides to Total Lipids in LDL percentage	Cholesterol to Total Lipids in IDL percentage | Cholesterol to Total Lipids in Large LDL percentage | Cholesterol to Total Lipids in Medium LDL percentage | Cholesteryl Esters to Cholesterol in Small HDL percentage | Cholesteryl Esters to Cholesterol in Small VLDL percentage | Cholesteryl Esters to Cholesterol in Very Small VLDL percentage | Cholesteryl Esters to Total Lipids in IDL percentage | Cholesteryl Esters to Total Lipids in Very Small VLDL percentage | Concentration of Very Small VLDL Particles | Free Cholesterol in Very Small VLDL | Free Cholesterol to Cholesterol in Small HDL percentage | Free Cholesterol to Cholesterol in Small VLDL percentage | Free Cholesterol to Cholesterol in Very Small VLDL percentage | Free Cholesterol to Cholesteryl Esters in Small VLDL ratio | Free Cholesterol to Cholesteryl Esters in Very Small VLDL ratio | Phospholipids in Very Small VLDL | Phospholipids to Total Lipids in IDL percentage | Phospholipids to Total Lipids in Large VLDL percentage | Phospholipids to Total Lipids in Very Small VLDL percentage | Total Lipids in Very Small VLDL | Triglycerides in IDL | Triglycerides in Large LDL | Triglycerides in Medium LDL | Triglycerides in Very Large HDL | Triglycerides in Very Small VLDL | Triglycerides to Total Lipids in Chylomicrons and Extremely Large VLDL percentage | Triglycerides to Total Lipids in IDL percentage | Triglycerides to Total Lipids in Large LDL percentage | Triglycerides to Total Lipids in Large VLDL percentage | Triglycerides to Total Lipids in Medium LDL percentage
MARCH2	protein-coding gene	19	8413270	8439017	35		1			2	1		6	25				Triglycerides			Total Triglycerides | Total Triglycerides to Total Lipids percentage	Triglycerides to Phosphoglycerides ratio		Cholesteryl Esters to Cholesterol in LDL percentage | Free Cholesterol to Cholesterol in LDL percentage | Free Cholesterol to Cholesteryl Esters in LDL percentage | Total Lipids in VLDL | Triglycerides in VLDL | Triglycerides to Total Lipids in HDL percentage	Cholesterol in Large VLDL | Cholesterol in Very Large VLDL | Cholesterol to Total Lipids in Medium HDL percentage | Cholesteryl Esters in Large VLDL | Cholesteryl Esters to Cholesterol in Medium LDL percentage | Cholesteryl Esters to Total Lipids in Medium HDL percentage | Concentration of Large VLDL Particles | Concentration of Small VLDL Particles | Concentration of Very Large VLDL Particles | Free Cholesterol in Large VLDL | Free Cholesterol in Very Large VLDL | Free Cholesterol to Cholesterol in Medium LDL percentage | Free Cholesterol to Total Lipids in Medium LDL percentage | Phospholipids in Large VLDL | Phospholipids in Very Large VLDL | Phospholipids to Total Lipids in Large VLDL percentage | Total Lipids in Large VLDL | Total Lipids in Small VLDL | Total Lipids in Very Large VLDL | Triglycerides in Medium VLDL | Triglycerides in Small HDL | Triglycerides in Small VLDL | Triglycerides to Total Lipids in Large HDL percentage | Triglycerides to Total Lipids in Medium HDL percentage | Triglycerides to Total Lipids in Small HDL percentage
ATXN2	protein-coding gene	12	111443485	111599676	34	16	6						4	7		1	Eosinophil count | Haematocrit percentage | Haemoglobin concentration | High light scatter reticulocyte count | High light scatter reticulocyte% | Lymphocyte count | Mean sphered cell volume | Monocyte% | Neutrophil count | Neutrophil% | Platelet count | Platelet crit (PCT) | Red blood cell (erythrocyte) count | Reticulocyte count | Reticulocyte% | White blood cell (leukocyte) count	Albumin | Apolipoprotein A | Cystatin C | EGFR | HDL cholesterol | Phosphate						Cholesterol to Total Lipids in HDL percentage | Cholesteryl Esters in HDL | Cholesteryl Esters to Total Lipids in HDL percentage | Triglycerides to Total Lipids in HDL percentage	Cholesterol to Total Lipids in Large HDL percentage | Cholesterol to Total Lipids in Medium HDL percentage | Cholesteryl Esters to Total Lipids in Large HDL percentage | Phospholipids to Total Lipids in Medium HDL percentage | Triglycerides to Total Lipids in Large HDL percentage | Triglycerides to Total Lipids in Medium HDL percentage | Triglycerides to Total Lipids in Small HDL percentage		Lactate
STARD9	protein-coding gene	15	42575659	42720981	34		2			1		1	7	23				IGF-1 (Insulin-like Growth Factor-1) | Triglycerides			Total Triglycerides		Monounsaturated Fatty Acids	Cholesteryl Esters to Cholesterol in LDL percentage | Free Cholesterol to Cholesterol in LDL percentage | Free Cholesterol to Cholesteryl Esters in LDL percentage | Free Cholesterol to Total Lipids in LDL percentage | Phospholipids in VLDL | Triglycerides in HDL | Triglycerides in LDL	Cholesterol to Total Lipids in IDL percentage | Cholesteryl Esters to Cholesterol in Large LDL percentage | Cholesteryl Esters to Cholesterol in Medium LDL percentage | Cholesteryl Esters to Cholesterol in Very Small VLDL percentage | Concentration of Small VLDL Particles | Free Cholesterol to Cholesterol in Large LDL percentage | Free Cholesterol to Cholesterol in Medium LDL percentage | Free Cholesterol to Cholesterol in Very Small VLDL percentage | Free Cholesterol to Cholesteryl Esters in Large LDL ratio | Free Cholesterol to Cholesteryl Esters in Small LDL ratio | Free Cholesterol to Total Lipids in Large LDL percentage | Free Cholesterol to Total Lipids in Medium LDL percentage | Phospholipids in Large VLDL | Phospholipids to Total Lipids in Large VLDL percentage | Total Lipids in Small VLDL | Triglycerides in IDL | Triglycerides in Large LDL | Triglycerides in Medium LDL | Triglycerides in Small HDL | Triglycerides in Small LDL | Triglycerides in Small VLDL | Triglycerides in Very Small VLDL | Triglycerides to Total Lipids in Small HDL percentage
SLC9A5	protein-coding gene	16	67237683	67272190	34	4	2			1		1	7	19			Mean corpuscular haemoglobin (MCH) | Mean corpuscular volume (MCV) | Mean reticulocyte volume | Mean sphered cell volume	Apolipoprotein A | HDL cholesterol			Total Concentration of Lipoprotein Particles		Apolipoprotein A1	Cholesterol to Total Lipids in HDL percentage | Cholesteryl Esters in HDL | Cholesteryl Esters to Total Lipids in HDL percentage | Concentration of HDL Particles | HDL Cholesterol | Phospholipids to Total Lipids in HDL percentage | Total Lipids in HDL	Cholesterol in Large HDL | Cholesterol in Medium HDL | Cholesterol to Total Lipids in Medium HDL percentage | Cholesteryl Esters in Large HDL | Cholesteryl Esters in Medium HDL | Cholesteryl Esters to Cholesterol in Large HDL percentage | Cholesteryl Esters to Cholesterol in Very Large HDL percentage | Cholesteryl Esters to Total Lipids in Large HDL percentage | Cholesteryl Esters to Total Lipids in Medium HDL percentage | Cholesteryl Esters to Total Lipids in Very Large HDL percentage | Concentration of Large HDL Particles | Concentration of Medium HDL Particles | Free Cholesterol in Medium HDL | Free Cholesterol to Cholesterol in Large HDL percentage | Free Cholesterol to Cholesterol in Very Large HDL percentage | Free Cholesterol to Cholesteryl Esters in Large HDL ratio | Free Cholesterol to Total Lipids in Medium HDL percentage | Phospholipids to Total Lipids in Medium HDL percentage | Total Lipids in Medium HDL
HMGCR	protein-coding gene	5	75336329	75362104	33		1			3	1	1	4	23				LDL direct			Remnant Cholesterol (Non-HDL, Non-LDL -Cholesterol) | Total Cholesterol Minus HDL-C | Total Free Cholesterol	Clinical LDL Cholesterol	Apolipoprotein B	Concentration of LDL Particles | Free Cholesterol in LDL | Phospholipids in LDL | Total Lipids in LDL	Cholesterol in IDL | Cholesterol in Medium LDL | Cholesterol in Medium VLDL | Cholesterol in Small LDL | Cholesterol in Very Small VLDL | Cholesteryl Esters in IDL | Cholesteryl Esters in Medium VLDL | Cholesteryl Esters in Small LDL | Cholesteryl Esters in Very Small VLDL | Concentration of IDL Particles | Concentration of Large LDL Particles | Concentration of Medium LDL Particles | Concentration of Small LDL Particles | Concentration of Very Small VLDL Particles | Free Cholesterol in IDL | Free Cholesterol in Large LDL | Free Cholesterol in Medium LDL | Free Cholesterol in Very Small VLDL | Phospholipids in IDL | Phospholipids in Large LDL | Phospholipids in Small LDL | Total Lipids in IDL | Total Lipids in Small LDL
SGCD	protein-coding gene	5	155870344	156767788	33		1					1	7	24				Cholesterol					Total Fatty Acids	Cholesteryl Esters in VLDL | Concentration of VLDL Particles | Free Cholesterol in VLDL | Phospholipids in VLDL | Total Lipids in VLDL | Triglycerides in LDL | VLDL Cholesterol	Cholesterol in Large VLDL | Cholesterol in Small VLDL | Cholesterol in Very Large VLDL | Cholesteryl Esters in Large VLDL | Cholesteryl Esters in Small VLDL | Cholesteryl Esters in Very Large VLDL | Concentration of Large LDL Particles | Concentration of Medium VLDL Particles | Concentration of Small VLDL Particles | Concentration of Very Small VLDL Particles | Free Cholesterol in Medium VLDL | Free Cholesterol in Small VLDL | Free Cholesterol in Very Small VLDL | Phospholipids in Medium VLDL | Phospholipids in Small VLDL | Phospholipids in Very Small VLDL | Total Lipids in Medium VLDL | Total Lipids in Small VLDL | Total Lipids in Very Small VLDL | Triglycerides in IDL | Triglycerides in Large LDL | Triglycerides in Medium LDL | Triglycerides in Small LDL | Triglycerides in Very Small VLDL
TBL2	protein-coding gene	7	73567533	73578791	33		1			1	1		11	19				Triglycerides			Total Triglycerides to Total Lipids percentage	Triglycerides to Phosphoglycerides ratio		Average Diameter for VLDL Particles | Cholesterol to Total Lipids in VLDL percentage | Cholesteryl Esters to Cholesterol in LDL percentage | Cholesteryl Esters to Cholesterol in VLDL percentage | Cholesteryl Esters to Total Lipids in VLDL percentage | Free Cholesterol to Cholesterol in LDL percentage | Free Cholesterol to Cholesterol in VLDL percentage | Free Cholesterol to Cholesteryl Esters in LDL percentage | Free Cholesterol to Cholesteryl Esters in VLDL percentage | Free Cholesterol to Total Lipids in LDL percentage | Triglycerides to Total Lipids in VLDL percentage	Cholesterol to Total Lipids in Medium VLDL percentage | Cholesterol to Total Lipids in Very Small VLDL percentage | Cholesteryl Esters to Cholesterol in Large LDL percentage | Cholesteryl Esters to Cholesterol in Large VLDL percentage | Cholesteryl Esters to Cholesterol in Very Small VLDL percentage | Cholesteryl Esters to Total Lipids in Medium VLDL percentage | Cholesteryl Esters to Total Lipids in Very Small VLDL percentage | Free Cholesterol in Very Large HDL | Free Cholesterol to Cholesterol in Large LDL percentage | Free Cholesterol to Cholesterol in Large VLDL percentage | Free Cholesterol to Cholesterol in Very Small VLDL percentage | Free Cholesterol to Cholesteryl Esters in Large LDL ratio | Free Cholesterol to Cholesteryl Esters in Very Small VLDL ratio | Free Cholesterol to Total Lipids in Large LDL percentage | Triglycerides in Medium VLDL | Triglycerides in Small VLDL | Triglycerides to Total Lipids in Medium VLDL percentage | Triglycerides to Total Lipids in Very Large HDL percentage | Triglycerides to Total Lipids in Very Small VLDL percentage
HBB	protein-coding gene	11	5225464	5229395	33	18	10	4								1	Haematocrit percentage | Haemoglobin concentration | High light scatter reticulocyte count | High light scatter reticulocyte% | Immature reticulocyte fraction (IRF) | Lymphocyte count | Lymphocyte% | Mean corpuscular haemoglobin (MCH) | Mean corpuscular haemoglobin concentration (MCHC) | Mean corpuscular volume (MCV) | Mean platelet (thrombocyte) volume (MPV) | Mean reticulocyte volume | Mean sphered cell volume | Neutrophil% | Platelet count | Red blood cell (erythrocyte) count | Red blood cell distribution width (RDW) | Reticulocyte count	Apolipoprotein B | Cholesterol | Creatinine (serum and urine) | Cystatin C | Direct bilirubin | EGFR | Glycated haemoglobin (HbA1c) | LDL direct | Total bilirubin | Urate	Creatinine (enzymatic) in urine | Potassium in urine | Sodium in urine | UACR								Pyruvate
TNNC2	protein-coding gene	20	45823214	45833745	33								4	29										Average Diameter for HDL Particles | Free Cholesterol in HDL | Free Cholesterol to Total Lipids in HDL percentage | HDL Cholesterol	Cholesterol in Large HDL | Cholesterol in Small HDL | Cholesterol in Very Large HDL | Cholesterol to Total Lipids in Large HDL percentage | Cholesterol to Total Lipids in Very Large HDL percentage | Cholesteryl Esters in Large HDL | Cholesteryl Esters in Small HDL | Cholesteryl Esters in Very Large HDL | Cholesteryl Esters to Cholesterol in Very Large HDL percentage | Cholesteryl Esters to Total Lipids in Large HDL percentage | Concentration of Large HDL Particles | Concentration of Small HDL Particles | Concentration of Very Large HDL Particles | Free Cholesterol in Large HDL | Free Cholesterol in Very Large HDL | Free Cholesterol to Cholesterol in Very Large HDL percentage | Free Cholesterol to Total Lipids in Large HDL percentage | Free Cholesterol to Total Lipids in Large VLDL percentage | Free Cholesterol to Total Lipids in Medium HDL percentage | Free Cholesterol to Total Lipids in Small HDL percentage | Free Cholesterol to Total Lipids in Very Large HDL percentage | Phospholipids in Large HDL | Phospholipids in Very Large HDL | Phospholipids to Total Lipids in Large HDL percentage | Phospholipids to Total Lipids in Very Large HDL percentage | Total Lipids in Large HDL | Total Lipids in Very Large HDL | Triglycerides to Total Lipids in Large HDL percentage | Triglycerides to Total Lipids in Very Large HDL percentage
PCIF1	protein-coding gene	20	45934628	45948023	33								2	31										Average Diameter for HDL Particles | Free Cholesterol to Total Lipids in HDL percentage	Cholesterol in Large HDL | Cholesterol in Small HDL | Cholesterol in Very Large HDL | Cholesterol to Total Lipids in Large HDL percentage | Cholesterol to Total Lipids in Very Large HDL percentage | Cholesteryl Esters in Large HDL | Cholesteryl Esters in Small HDL | Cholesteryl Esters in Very Large HDL | Cholesteryl Esters to Cholesterol in Very Large HDL percentage | Cholesteryl Esters to Total Lipids in Large HDL percentage | Concentration of Large HDL Particles | Concentration of Small HDL Particles | Concentration of Very Large HDL Particles | Free Cholesterol in Large HDL | Free Cholesterol in Small HDL | Free Cholesterol in Very Large HDL | Free Cholesterol to Cholesterol in Very Large HDL percentage | Free Cholesterol to Total Lipids in Large HDL percentage | Free Cholesterol to Total Lipids in Small HDL percentage | Free Cholesterol to Total Lipids in Very Large HDL percentage | Phospholipids in Large HDL | Phospholipids in Small HDL | Phospholipids in Very Large HDL | Phospholipids to Total Lipids in Large HDL percentage | Phospholipids to Total Lipids in Large VLDL percentage | Phospholipids to Total Lipids in Very Large HDL percentage | Total Lipids in Large HDL | Total Lipids in Small HDL | Total Lipids in Very Large HDL | Triglycerides in Small HDL | Triglycerides to Total Lipids in Very Large HDL percentage
ELMO2	protein-coding gene	20	46366049	46432985	33		1						3	29				HDL cholesterol						Average Diameter for HDL Particles | Free Cholesterol in HDL | Free Cholesterol to Total Lipids in HDL percentage	Cholesterol in Large HDL | Cholesterol in Very Large HDL | Cholesterol to Total Lipids in Large HDL percentage | Cholesterol to Total Lipids in Very Small VLDL percentage | Cholesteryl Esters in Large HDL | Cholesteryl Esters in Very Large HDL | Cholesteryl Esters to Cholesterol in Very Large HDL percentage | Cholesteryl Esters to Cholesterol in Very Small VLDL percentage | Cholesteryl Esters to Total Lipids in Large HDL percentage | Cholesteryl Esters to Total Lipids in Very Small VLDL percentage | Concentration of Large HDL Particles | Concentration of Very Large HDL Particles | Free Cholesterol in Large HDL | Free Cholesterol in Very Large HDL | Free Cholesterol to Cholesterol in Very Large HDL percentage | Free Cholesterol to Cholesterol in Very Small VLDL percentage | Free Cholesterol to Cholesteryl Esters in Small VLDL ratio | Free Cholesterol to Cholesteryl Esters in Very Small VLDL ratio | Free Cholesterol to Total Lipids in Large HDL percentage | Free Cholesterol to Total Lipids in Medium HDL percentage | Free Cholesterol to Total Lipids in Very Large HDL percentage | Phospholipids in Large HDL | Phospholipids in Very Large HDL | Phospholipids to Total Lipids in Large HDL percentage | Phospholipids to Total Lipids in Very Large HDL percentage | Total Lipids in Large HDL | Total Lipids in Very Large HDL | Triglycerides to Total Lipids in Very Large HDL percentage | Triglycerides to Total Lipids in Very Small VLDL percentage
CDPF1	protein-coding gene	22	46244011	46250679	33		4			4		7	7	11				Alkaline phosphatase (ALP) | Apolipoprotein B | Cholesterol | LDL direct			Remnant Cholesterol (Non-HDL, Non-LDL -Cholesterol) | Total Esterified Cholesterol to Total Cholesterol percentage | Total Free Cholesterol to Total Cholesterol percentage | Total Free Cholesterol to Total Esterified Cholesterol ratio		Apolipoprotein B | Monounsaturated Fatty Acids | Omega-3 Fatty Acids | Omega-6 Fatty Acids | Polyunsaturated Fatty Acids | Saturated Fatty Acids | Total Fatty Acids	Cholesteryl Esters in VLDL | Concentration of LDL Particles | Concentration of VLDL Particles | Free Cholesterol in VLDL | Phospholipids in VLDL | Triglycerides in LDL | VLDL Cholesterol	Cholesterol in Very Small VLDL | Cholesteryl Esters in Very Small VLDL | Concentration of Small LDL Particles | Concentration of Very Small VLDL Particles | Free Cholesterol in Medium VLDL | Free Cholesterol in Very Small VLDL | Phospholipids in IDL | Phospholipids in Very Small VLDL | Phospholipids to Total Lipids in Very Large VLDL percentage | Total Lipids in Very Small VLDL | Triglycerides in Large LDL
MYRF	protein-coding gene	11	61752642	61788518	32		2				1	12	1	16				Alkaline phosphatase (ALP) | Urate				Sphingomyelins	Degree of Unsaturation | Docosahexaenoic Acid | Docosahexaenoic Acid to Total Fatty Acids percentage | Linoleic Acid to Total Fatty Acids percentage | Monounsaturated Fatty Acids to Total Fatty Acids percentage | Omega-3 Fatty Acids | Omega-3 Fatty Acids to Polyunsaturated Fatty Acids percentage | Omega-3 Fatty Acids to Total Fatty Acids percentage | Omega-6 Fatty Acids to Omega-3 Fatty Acids ratio | Omega-6 Fatty Acids to Polyunsaturated Fatty Acids percentage | Polyunsaturated Fatty Acids | Polyunsaturated Fatty Acids to Total Fatty Acids percentage	Free Cholesterol to Total Lipids in HDL percentage	Cholesterol in Large HDL | Cholesterol in Very Large HDL | Cholesteryl Esters in Very Large HDL | Cholesteryl Esters to Cholesterol in Small VLDL percentage | Concentration of Large HDL Particles | Concentration of Very Large HDL Particles | Free Cholesterol in Large HDL | Free Cholesterol in Very Large HDL | Free Cholesterol to Cholesterol in Small VLDL percentage | Free Cholesterol to Cholesteryl Esters in Small VLDL ratio | Free Cholesterol to Total Lipids in Large HDL percentage | Free Cholesterol to Total Lipids in Medium HDL percentage | Free Cholesterol to Total Lipids in Small HDL percentage | Free Cholesterol to Total Lipids in Very Small VLDL percentage | Phospholipids in Very Large HDL | Total Lipids in Very Large HDL
APOC4	protein-coding gene	19	44942238	44945496	32		6			2		2	7	15				Apolipoprotein A | Apolipoprotein B | C-reactive protein (CRP) | HDL cholesterol | LDL direct | Lipoprotein A			Total Free Cholesterol to Total Lipids percentage | Total Phospholipids to Total Lipids percentage		Apolipoprotein A1 | Apolipoprotein B to Apolipoprotein A1 ratio	Cholesteryl Esters in HDL | Concentration of HDL Particles | Free Cholesterol in LDL | HDL Cholesterol | Phospholipids in HDL | Phospholipids in LDL | Total Lipids in HDL	Cholesterol in Medium HDL | Cholesterol in Small LDL | Cholesteryl Esters in Medium HDL | Cholesteryl Esters to Total Lipids in Small VLDL percentage | Concentration of Medium HDL Particles | Free Cholesterol in Medium HDL | Free Cholesterol in Medium LDL | Free Cholesterol in Small LDL | Free Cholesterol to Total Lipids in Very Large HDL percentage | Phospholipids in Medium HDL | Phospholipids in Medium LDL | Phospholipids in Small LDL | Phospholipids to Total Lipids in Small HDL percentage | Total Lipids in Medium HDL | Total Lipids in Small LDL
WFDC6	protein-coding gene	20	45534196	45539495	32								2	30										Average Diameter for HDL Particles | Free Cholesterol to Total Lipids in HDL percentage	Cholesterol in Large HDL | Cholesterol in Small HDL | Cholesterol in Very Large HDL | Cholesterol to Total Lipids in Large HDL percentage | Cholesteryl Esters in Large HDL | Cholesteryl Esters in Small HDL | Cholesteryl Esters in Very Large HDL | Cholesteryl Esters to Cholesterol in Large VLDL percentage | Cholesteryl Esters to Total Lipids in Large HDL percentage | Concentration of Large HDL Particles | Concentration of Small HDL Particles | Concentration of Very Large HDL Particles | Free Cholesterol in Large HDL | Free Cholesterol in Very Large HDL | Free Cholesterol to Cholesterol in Large VLDL percentage | Free Cholesterol to Cholesteryl Esters in Large VLDL ratio | Free Cholesterol to Total Lipids in Large HDL percentage | Free Cholesterol to Total Lipids in Small HDL percentage | Free Cholesterol to Total Lipids in Very Large HDL percentage | Phospholipids in Large HDL | Phospholipids in Small HDL | Phospholipids in Very Large HDL | Phospholipids to Total Lipids in Large HDL percentage | Phospholipids to Total Lipids in Very Large HDL percentage | Total Lipids in Large HDL | Total Lipids in Small HDL | Total Lipids in Very Large HDL | Triglycerides in Small HDL | Triglycerides to Total Lipids in Very Large HDL percentage | Triglycerides to Total Lipids in Very Small VLDL percentage
EPPIN-WFDC6	protein-coding gene	20	45536986	45547426	32								2	30										Average Diameter for HDL Particles | Free Cholesterol to Total Lipids in HDL percentage	Cholesterol in Large HDL | Cholesterol in Small HDL | Cholesterol in Very Large HDL | Cholesterol to Total Lipids in Large HDL percentage | Cholesteryl Esters in Large HDL | Cholesteryl Esters in Small HDL | Cholesteryl Esters in Very Large HDL | Cholesteryl Esters to Cholesterol in Large VLDL percentage | Cholesteryl Esters to Total Lipids in Large HDL percentage | Concentration of Large HDL Particles | Concentration of Small HDL Particles | Concentration of Very Large HDL Particles | Free Cholesterol in Large HDL | Free Cholesterol in Very Large HDL | Free Cholesterol to Cholesterol in Large VLDL percentage | Free Cholesterol to Cholesteryl Esters in Large VLDL ratio | Free Cholesterol to Total Lipids in Large HDL percentage | Free Cholesterol to Total Lipids in Small HDL percentage | Free Cholesterol to Total Lipids in Very Large HDL percentage | Phospholipids in Large HDL | Phospholipids in Small HDL | Phospholipids in Very Large HDL | Phospholipids to Total Lipids in Large HDL percentage | Phospholipids to Total Lipids in Very Large HDL percentage | Total Lipids in Large HDL | Total Lipids in Small HDL | Total Lipids in Very Large HDL | Triglycerides in Small HDL | Triglycerides to Total Lipids in Very Large HDL percentage | Triglycerides to Total Lipids in Very Small VLDL percentage
PPARA	protein-coding gene	22	46150521	46243756	32		4		1	1		6	7	13				Alkaline phosphatase (ALP) | Apolipoprotein B | Cholesterol | LDL direct		Height	Remnant Cholesterol (Non-HDL, Non-LDL -Cholesterol)		Apolipoprotein B | Omega-3 Fatty Acids | Omega-6 Fatty Acids | Polyunsaturated Fatty Acids | Saturated Fatty Acids | Total Fatty Acids	Cholesteryl Esters in VLDL | Concentration of LDL Particles | Concentration of VLDL Particles | Free Cholesterol in VLDL | Phospholipids in VLDL | Triglycerides in LDL | VLDL Cholesterol	Cholesterol in Very Small VLDL | Cholesteryl Esters in Very Small VLDL | Concentration of Large LDL Particles | Concentration of Medium VLDL Particles | Concentration of Small LDL Particles | Concentration of Very Small VLDL Particles | Free Cholesterol in Medium VLDL | Free Cholesterol in Very Small VLDL | Phospholipids in IDL | Phospholipids in Very Small VLDL | Phospholipids to Total Lipids in Very Large VLDL percentage | Total Lipids in Very Small VLDL | Triglycerides in Large LDL
LINC01719	noncoding RNA (ncRNA) gene	1	146052603	146061946	31		3				3	1	6	18				Apolipoprotein A | HDL cholesterol | Urate				Phosphatidylcholines | Phosphoglycerides | Total Cholines	Apolipoprotein A1	Average Diameter for HDL Particles | Cholesteryl Esters in HDL | Free Cholesterol in HDL | HDL Cholesterol | Phospholipids in HDL | Total Lipids in HDL	Cholesterol in Large HDL | Cholesterol in Very Large HDL | Cholesteryl Esters in Large HDL | Cholesteryl Esters in Very Large HDL | Cholesteryl Esters to Cholesterol in Very Large HDL percentage | Concentration of Large HDL Particles | Concentration of Medium HDL Particles | Concentration of Very Large HDL Particles | Free Cholesterol in Large HDL | Free Cholesterol in Medium HDL | Free Cholesterol to Cholesterol in Very Large HDL percentage | Free Cholesterol to Total Lipids in Medium HDL percentage | Free Cholesterol to Total Lipids in Very Large HDL percentage | Phospholipids in Large HDL | Phospholipids in Very Large HDL | Total Lipids in Large HDL | Total Lipids in Medium HDL | Total Lipids in Very Large HDL
HLA-DQA1	protein-coding gene	6	32628179	32647062	31	7	6					2	2	14			Lymphocyte count | Mean platelet (thrombocyte) volume (MPV) | Monocyte% | Neutrophil count | Platelet count | Platelet distribution width (PDW) | White blood cell (leukocyte) count	Apolipoprotein B | Aspartate aminotransferase (AST) | Cholesterol | LDL direct | Non-albumin protein | Total protein					Apolipoprotein B | Apolipoprotein B to Apolipoprotein A1 ratio	Cholesteryl Esters in VLDL | Concentration of LDL Particles	Cholesterol in Medium VLDL | Cholesterol in Small VLDL | Cholesteryl Esters in Medium VLDL | Cholesteryl Esters in Small VLDL | Concentration of Large LDL Particles | Free Cholesterol in Medium VLDL | Free Cholesterol in Small VLDL | Free Cholesterol in Very Small VLDL | Phospholipids in Small LDL | Phospholipids in Small VLDL | Phospholipids in Very Small VLDL | Phospholipids to Total Lipids in Very Large VLDL percentage | Total Lipids in Small LDL | Triglycerides to Total Lipids in Large VLDL percentage
ATP6V0A2	protein-coding gene	12	123712318	123761755	31	1	2					1	7	20			Mean platelet (thrombocyte) volume (MPV)	Apolipoprotein B | HDL cholesterol					Apolipoprotein A1	Average Diameter for HDL Particles | Cholesteryl Esters in HDL | Free Cholesterol in HDL | Free Cholesterol to Total Lipids in HDL percentage | HDL Cholesterol | Phospholipids in HDL | Total Lipids in HDL	Cholesterol in Large HDL | Cholesterol in Very Large HDL | Cholesteryl Esters in Large HDL | Cholesteryl Esters in Very Large HDL | Cholesteryl Esters to Cholesterol in Very Large HDL percentage | Concentration of Large HDL Particles | Concentration of Very Large HDL Particles | Free Cholesterol in Large HDL | Free Cholesterol in Medium HDL | Free Cholesterol in Very Large HDL | Free Cholesterol to Cholesterol in Very Large HDL percentage | Free Cholesterol to Total Lipids in Large HDL percentage | Free Cholesterol to Total Lipids in Medium HDL percentage | Free Cholesterol to Total Lipids in Small HDL percentage | Free Cholesterol to Total Lipids in Very Large HDL percentage | Phospholipids in Large HDL | Phospholipids in Very Large HDL | Phospholipids to Total Lipids in Very Large HDL percentage | Total Lipids in Large HDL | Total Lipids in Very Large HDL
WFDC13	protein-coding gene	20	45702016	45708817	31		1						3	27				HDL cholesterol						Average Diameter for HDL Particles | Free Cholesterol in HDL | Free Cholesterol to Total Lipids in HDL percentage	Cholesterol in Large HDL | Cholesterol in Small HDL | Cholesterol in Very Large HDL | Cholesterol to Total Lipids in Large HDL percentage | Cholesterol to Total Lipids in Very Large HDL percentage | Cholesteryl Esters in Large HDL | Cholesteryl Esters in Small HDL | Cholesteryl Esters in Very Large HDL | Cholesteryl Esters to Cholesterol in Very Large HDL percentage | Concentration of Large HDL Particles | Concentration of Small HDL Particles | Concentration of Very Large HDL Particles | Free Cholesterol in Large HDL | Free Cholesterol in Very Large HDL | Free Cholesterol to Cholesterol in Very Large HDL percentage | Free Cholesterol to Total Lipids in Large HDL percentage | Free Cholesterol to Total Lipids in Medium HDL percentage | Free Cholesterol to Total Lipids in Small HDL percentage | Free Cholesterol to Total Lipids in Very Large HDL percentage | Phospholipids in Large HDL | Phospholipids in Very Large HDL | Phospholipids to Total Lipids in Large HDL percentage | Phospholipids to Total Lipids in Large VLDL percentage | Phospholipids to Total Lipids in Very Large HDL percentage | Total Lipids in Large HDL | Total Lipids in Very Large HDL | Triglycerides to Total Lipids in Very Large HDL percentage
WDR47	protein-coding gene	1	108970214	109042113	30		2			1	1	2	3	21				Apolipoprotein B | LDL direct			Total Free Cholesterol to Total Lipids percentage	Clinical LDL Cholesterol	Apolipoprotein B | Apolipoprotein B to Apolipoprotein A1 ratio	Concentration of LDL Particles | Free Cholesterol in LDL | Phospholipids in LDL	Cholesterol in Medium VLDL | Cholesterol in Small LDL | Cholesterol to Total Lipids in Small VLDL percentage | Cholesteryl Esters in Medium VLDL | Cholesteryl Esters to Total Lipids in Small VLDL percentage | Concentration of IDL Particles | Concentration of Large LDL Particles | Concentration of Small LDL Particles | Free Cholesterol in IDL | Free Cholesterol in Large LDL | Free Cholesterol in Medium LDL | Free Cholesterol in Small LDL | Free Cholesterol in Small VLDL | Free Cholesterol to Total Lipids in Medium VLDL percentage | Free Cholesterol to Total Lipids in Very Small VLDL percentage | Phospholipids in IDL | Phospholipids in Large LDL | Phospholipids in Small LDL | Phospholipids to Total Lipids in Medium VLDL percentage | Total Lipids in Small LDL | Triglycerides to Total Lipids in Small VLDL percentage
PPT2	protein-coding gene	6	32153441	32163680	30	5	6					2	3	14			Lymphocyte count | Mean platelet (thrombocyte) volume (MPV) | Platelet count | Platelet distribution width (PDW) | White blood cell (leukocyte) count	Apolipoprotein B | Aspartate aminotransferase (AST) | Cholesterol | LDL direct | Non-albumin protein | Total protein					Apolipoprotein B | Apolipoprotein B to Apolipoprotein A1 ratio	Cholesteryl Esters in VLDL | Concentration of LDL Particles | VLDL Cholesterol	Cholesterol in Medium VLDL | Cholesterol in Small VLDL | Cholesterol in Very Small VLDL | Cholesteryl Esters in Medium VLDL | Cholesteryl Esters in Small VLDL | Cholesteryl Esters in Very Small VLDL | Concentration of Large LDL Particles | Concentration of Very Small VLDL Particles | Free Cholesterol in Small VLDL | Free Cholesterol in Very Small VLDL | Phospholipids in IDL | Phospholipids in Small LDL | Phospholipids in Very Small VLDL | Total Lipids in Very Small VLDL
HLA-DQB2	protein-coding gene	6	32756098	32763534	30	5	6					2	2	15			High light scatter reticulocyte count | Lymphocyte count | Mean platelet (thrombocyte) volume (MPV) | Platelet distribution width (PDW) | White blood cell (leukocyte) count	Apolipoprotein B | Aspartate aminotransferase (AST) | Cholesterol | LDL direct | Non-albumin protein | Total protein					Apolipoprotein B | Apolipoprotein B to Apolipoprotein A1 ratio	Cholesteryl Esters in VLDL | Concentration of LDL Particles	Cholesterol in Medium VLDL | Cholesterol in Small VLDL | Cholesteryl Esters in Medium VLDL | Cholesteryl Esters in Small VLDL | Concentration of Large LDL Particles | Concentration of Small LDL Particles | Free Cholesterol in Medium VLDL | Free Cholesterol in Small VLDL | Free Cholesterol in Very Small VLDL | Phospholipids in Medium VLDL | Phospholipids in Small LDL | Phospholipids in Small VLDL | Phospholipids in Very Small VLDL | Total Lipids in Small LDL | Total Lipids in Very Small VLDL
RANBP10	protein-coding gene	16	67723066	67806652	30	1	2			1			9	17			Mean corpuscular volume (MCV)	Apolipoprotein A | HDL cholesterol			Total Concentration of Lipoprotein Particles			Cholesterol to Total Lipids in LDL percentage | Cholesteryl Esters in HDL | Cholesteryl Esters to Cholesterol in HDL percentage | Cholesteryl Esters to Total Lipids in HDL percentage | Concentration of HDL Particles | Free Cholesterol to Cholesterol in HDL percentage | Free Cholesterol to Cholesteryl Esters in HDL percentage | HDL Cholesterol | Phospholipids to Total Lipids in HDL percentage	Cholesterol in Medium HDL | Cholesterol in Small HDL | Cholesterol to Total Lipids in Large LDL percentage | Cholesterol to Total Lipids in Medium HDL percentage | Cholesterol to Total Lipids in Small LDL percentage | Cholesteryl Esters in Medium HDL | Cholesteryl Esters in Small HDL | Cholesteryl Esters to Cholesterol in Large HDL percentage | Cholesteryl Esters to Cholesterol in Small VLDL percentage | Cholesteryl Esters to Total Lipids in Very Large HDL percentage | Concentration of Small HDL Particles | Free Cholesterol to Cholesterol in Large HDL percentage | Free Cholesterol to Cholesterol in Small VLDL percentage | Free Cholesterol to Cholesteryl Esters in Large HDL ratio | Free Cholesterol to Cholesteryl Esters in Small VLDL ratio | Phospholipids to Total Lipids in Medium HDL percentage | Triglycerides to Total Lipids in Large LDL percentage
CADM4	protein-coding gene	19	43622368	43639839	29	1	1				1	1	6	19			Neutrophil%	Apolipoprotein B				Clinical LDL Cholesterol	Apolipoprotein B	Cholesteryl Esters in LDL | Concentration of LDL Particles | Free Cholesterol in LDL | LDL Cholesterol | Phospholipids in LDL | Total Lipids in LDL	Cholesterol in IDL | Cholesterol in Large LDL | Cholesterol in Small LDL | Cholesteryl Esters in IDL | Cholesteryl Esters in Large LDL | Concentration of IDL Particles | Concentration of Large LDL Particles | Free Cholesterol in IDL | Free Cholesterol in Large LDL | Free Cholesterol in Medium LDL | Free Cholesterol in Small LDL | Phospholipids in IDL | Phospholipids in Large LDL | Phospholipids in Medium LDL | Phospholipids in Small LDL | Total Lipids in IDL | Total Lipids in Large LDL | Total Lipids in Medium LDL | Total Lipids in Small LDL
ACP2	protein-coding gene	11	47239302	47248906	28		1						3	24				HDL cholesterol						Cholesterol to Total Lipids in HDL percentage | Free Cholesterol to Total Lipids in HDL percentage | Phospholipids to Total Lipids in HDL percentage	Cholesterol in Large HDL | Cholesterol in Very Large HDL | Cholesterol to Total Lipids in Chylomicrons and Extremely Large VLDL percentage | Cholesterol to Total Lipids in Large HDL percentage | Cholesterol to Total Lipids in Medium HDL percentage | Cholesteryl Esters in Large HDL | Cholesteryl Esters in Very Large HDL | Cholesteryl Esters to Cholesterol in Small VLDL percentage | Cholesteryl Esters to Cholesterol in Very Large HDL percentage | Cholesteryl Esters to Total Lipids in Large HDL percentage | Concentration of Large HDL Particles | Concentration of Very Large HDL Particles | Free Cholesterol in Large HDL | Free Cholesterol to Cholesterol in Small VLDL percentage | Free Cholesterol to Cholesterol in Very Large HDL percentage | Free Cholesterol to Cholesteryl Esters in Small VLDL ratio | Free Cholesterol to Total Lipids in Chylomicrons and Extremely Large VLDL percentage | Free Cholesterol to Total Lipids in Medium HDL percentage | Free Cholesterol to Total Lipids in Small HDL percentage | Phospholipids to Total Lipids in Large HDL percentage | Phospholipids to Total Lipids in Medium HDL percentage | Total Lipids in Large HDL | Total Lipids in Very Large HDL | Triglycerides to Total Lipids in Chylomicrons and Extremely Large VLDL percentage
SPATA25	protein-coding gene	20	45886489	45887635	28								2	26										Average Diameter for HDL Particles | Free Cholesterol to Total Lipids in HDL percentage	Cholesterol in Large HDL | Cholesterol in Small HDL | Cholesterol in Very Large HDL | Cholesterol to Total Lipids in Large HDL percentage | Cholesterol to Total Lipids in Very Large HDL percentage | Cholesteryl Esters in Large HDL | Cholesteryl Esters in Small HDL | Cholesteryl Esters in Very Large HDL | Cholesteryl Esters to Cholesterol in Small HDL percentage | Concentration of Large HDL Particles | Concentration of Small HDL Particles | Concentration of Very Large HDL Particles | Free Cholesterol in Large HDL | Free Cholesterol in Very Large HDL | Free Cholesterol to Cholesterol in Small HDL percentage | Free Cholesterol to Total Lipids in Large HDL percentage | Free Cholesterol to Total Lipids in Small HDL percentage | Free Cholesterol to Total Lipids in Very Large HDL percentage | Phospholipids in Large HDL | Phospholipids in Small HDL | Phospholipids in Very Large HDL | Phospholipids to Total Lipids in Large HDL percentage | Phospholipids to Total Lipids in Very Large HDL percentage | Total Lipids in Large HDL | Total Lipids in Small HDL | Total Lipids in Very Large HDL
AGPAT4-IT1	noncoding RNA (ncRNA) gene	6	161160108	161161981	27		1						5	21				Lipoprotein A						Average Diameter for VLDL Particles | Cholesteryl Esters to Cholesterol in VLDL percentage | Free Cholesterol to Cholesterol in VLDL percentage | Free Cholesterol to Cholesteryl Esters in VLDL percentage | Triglycerides in VLDL	Cholesterol in Chylomicrons and Extremely Large VLDL | Cholesterol to Total Lipids in Chylomicrons and Extremely Large VLDL percentage | Cholesteryl Esters in Chylomicrons and Extremely Large VLDL | Cholesteryl Esters to Cholesterol in Very Large VLDL percentage | Cholesteryl Esters to Total Lipids in Chylomicrons and Extremely Large VLDL percentage | Cholesteryl Esters to Total Lipids in Very Large VLDL percentage | Concentration of Chylomicrons and Extremely Large VLDL Particles | Concentration of Very Large VLDL Particles | Free Cholesterol in Chylomicrons and Extremely Large VLDL | Free Cholesterol in Very Large VLDL | Free Cholesterol to Cholesterol in Very Large VLDL percentage | Free Cholesterol to Cholesteryl Esters in Very Large VLDL ratio | Free Cholesterol to Total Lipids in Chylomicrons and Extremely Large VLDL percentage | Phospholipids in Chylomicrons and Extremely Large VLDL | Phospholipids in Very Large VLDL | Total Lipids in Chylomicrons and Extremely Large VLDL | Total Lipids in Very Large VLDL | Triglycerides in Chylomicrons and Extremely Large VLDL | Triglycerides in Large VLDL | Triglycerides in Very Large VLDL | Triglycerides to Total Lipids in Chylomicrons and Extremely Large VLDL percentage
ST3GAL4	protein-coding gene	11	126355640	126440344	27		4		1		1		5	16				Alkaline phosphatase (ALP) | Apolipoprotein B | Cholesterol | LDL direct		Height		Clinical LDL Cholesterol		Cholesteryl Esters in LDL | Free Cholesterol in LDL | LDL Cholesterol | Phospholipids in LDL | Total Lipids in LDL	Cholesterol in Medium LDL | Cholesterol in Small HDL | Cholesterol in Small LDL | Cholesteryl Esters in Medium LDL | Cholesteryl Esters in Small HDL | Cholesteryl Esters in Small LDL | Concentration of Small HDL Particles | Free Cholesterol in Medium LDL | Free Cholesterol in Small LDL | Phospholipids in Large LDL | Phospholipids in Medium LDL | Phospholipids in Small LDL | Total Lipids in Large LDL | Total Lipids in Medium LDL | Total Lipids in Small HDL | Total Lipids in Small LDL
GCNT3	protein-coding gene	15	59594875	59640239	27								7	20										Cholesteryl Esters to Cholesterol in HDL percentage | Free Cholesterol to Cholesterol in HDL percentage | Free Cholesterol to Cholesteryl Esters in HDL percentage | Free Cholesterol to Total Lipids in HDL percentage | Phospholipids to Total Lipids in LDL percentage | Triglycerides in LDL | Triglycerides to Total Lipids in LDL percentage	Cholesteryl Esters to Cholesterol in Medium HDL percentage | Cholesteryl Esters to Cholesterol in Small HDL percentage | Cholesteryl Esters to Total Lipids in IDL percentage | Cholesteryl Esters to Total Lipids in Small HDL percentage | Concentration of Very Small VLDL Particles | Free Cholesterol to Cholesterol in Medium HDL percentage | Free Cholesterol to Cholesterol in Small HDL percentage | Free Cholesterol to Cholesteryl Esters in Medium HDL ratio | Free Cholesterol to Total Lipids in Small HDL percentage | Phospholipids in Very Small VLDL | Phospholipids to Total Lipids in Large LDL percentage | Total Lipids in Very Small VLDL | Triglycerides in IDL | Triglycerides in Large HDL | Triglycerides in Large LDL | Triglycerides in Very Large HDL | Triglycerides in Very Small VLDL | Triglycerides to Total Lipids in Large LDL percentage | Triglycerides to Total Lipids in Large VLDL percentage | Triglycerides to Total Lipids in Medium LDL percentage
CENPA	protein-coding gene	2	26764289	26801067	26		4			2		5	1	13		1		Alkaline phosphatase (ALP) | Cholesterol | IGF-1 (Insulin-like Growth Factor-1) | Triglycerides			Total Lipids in Lipoprotein Particles | Total Triglycerides		Monounsaturated Fatty Acids | Omega-6 Fatty Acids to Total Fatty Acids percentage | Polyunsaturated Fatty Acids to Total Fatty Acids percentage | Saturated Fatty Acids | Total Fatty Acids	Triglycerides in LDL	Cholesterol in Small HDL | Concentration of Small HDL Particles | Free Cholesterol in Small HDL | Phospholipids in Small HDL | Total Lipids in Small HDL | Total Lipids in Small VLDL | Triglycerides in IDL | Triglycerides in Large LDL | Triglycerides in Medium LDL | Triglycerides in Small HDL | Triglycerides in Small LDL | Triglycerides in Small VLDL | Triglycerides in Very Small VLDL		Glycoprotein Acetyls
SLC22A1	protein-coding gene	6	160121789	160158718	26		3						3	19		1		Apolipoprotein B | LDL direct | Lipoprotein A						Average Diameter for VLDL Particles | Phospholipids to Total Lipids in VLDL percentage | Triglycerides to Total Lipids in VLDL percentage	Cholesterol to Total Lipids in Chylomicrons and Extremely Large VLDL percentage | Cholesterol to Total Lipids in Large VLDL percentage | Cholesterol to Total Lipids in Very Large VLDL percentage | Cholesteryl Esters to Cholesterol in Very Large VLDL percentage | Cholesteryl Esters to Total Lipids in Chylomicrons and Extremely Large VLDL percentage | Cholesteryl Esters to Total Lipids in Large VLDL percentage | Cholesteryl Esters to Total Lipids in Very Large VLDL percentage | Concentration of Chylomicrons and Extremely Large VLDL Particles | Free Cholesterol in Chylomicrons and Extremely Large VLDL | Free Cholesterol to Cholesterol in Very Large VLDL percentage | Free Cholesterol to Cholesteryl Esters in Very Large VLDL ratio | Free Cholesterol to Total Lipids in Chylomicrons and Extremely Large VLDL percentage | Free Cholesterol to Total Lipids in Large VLDL percentage | Phospholipids in Chylomicrons and Extremely Large VLDL | Total Lipids in Chylomicrons and Extremely Large VLDL | Triglycerides in Chylomicrons and Extremely Large VLDL | Triglycerides to Total Lipids in Chylomicrons and Extremely Large VLDL percentage | Triglycerides to Total Lipids in Large VLDL percentage | Triglycerides to Total Lipids in Very Large VLDL percentage		Citrate
RABEP1	protein-coding gene	17	5282265	5385812	26	2	1						2	21			Eosinophil count | Eosinophil%	Triglycerides						Triglycerides in LDL | Triglycerides to Total Lipids in LDL percentage	Cholesterol to Total Lipids in IDL percentage | Cholesteryl Esters to Cholesterol in Small HDL percentage | Cholesteryl Esters to Total Lipids in IDL percentage | Concentration of Very Small VLDL Particles | Free Cholesterol in Very Small VLDL | Free Cholesterol to Cholesterol in Small HDL percentage | Phospholipids in Very Small VLDL | Phospholipids to Total Lipids in Chylomicrons and Extremely Large VLDL percentage | Phospholipids to Total Lipids in Large VLDL percentage | Phospholipids to Total Lipids in Very Small VLDL percentage | Total Lipids in Very Small VLDL | Triglycerides in IDL | Triglycerides in Large LDL | Triglycerides in Medium LDL | Triglycerides in Very Large HDL | Triglycerides in Very Small VLDL | Triglycerides to Total Lipids in Chylomicrons and Extremely Large VLDL percentage | Triglycerides to Total Lipids in IDL percentage | Triglycerides to Total Lipids in Large LDL percentage | Triglycerides to Total Lipids in Large VLDL percentage | Triglycerides to Total Lipids in Medium LDL percentage
GDAP1L1	protein-coding gene	20	44247099	44280917	26		3			1		1	6	15				Apolipoprotein A | C-reactive protein (CRP) | HDL cholesterol			Total Concentration of Lipoprotein Particles		Apolipoprotein A1	Cholesteryl Esters in HDL | Concentration of HDL Particles | Free Cholesterol in HDL | HDL Cholesterol | Phospholipids in HDL | Total Lipids in HDL	Cholesterol in Large HDL | Cholesterol in Medium HDL | Cholesteryl Esters in Large HDL | Cholesteryl Esters in Medium HDL | Cholesteryl Esters to Cholesterol in Very Large HDL percentage | Concentration of Large HDL Particles | Concentration of Medium HDL Particles | Free Cholesterol in Large HDL | Free Cholesterol in Medium HDL | Free Cholesterol to Cholesterol in Very Large HDL percentage | Free Cholesterol to Total Lipids in Medium HDL percentage | Phospholipids in Large HDL | Phospholipids to Total Lipids in Medium HDL percentage | Total Lipids in Large HDL | Total Lipids in Medium HDL
BSND	protein-coding gene	1	54998193	55011784	25		3			2		1	2	17				Apolipoprotein B | Cholesterol | LDL direct			Remnant Cholesterol (Non-HDL, Non-LDL -Cholesterol) | Total Cholesterol Minus HDL-C		Apolipoprotein B	Cholesteryl Esters in VLDL | Concentration of LDL Particles	Cholesterol in IDL | Cholesterol in Medium VLDL | Cholesterol in Very Small VLDL | Cholesteryl Esters in IDL | Cholesteryl Esters in Medium VLDL | Cholesteryl Esters in Very Small VLDL | Concentration of IDL Particles | Concentration of Large LDL Particles | Concentration of Small LDL Particles | Free Cholesterol in IDL | Free Cholesterol in Medium VLDL | Free Cholesterol in Small VLDL | Free Cholesterol in Very Small VLDL | Phospholipids in IDL | Phospholipids in Small LDL | Phospholipids to Total Lipids in Medium VLDL percentage | Total Lipids in IDL
HCP5	noncoding RNA (ncRNA) gene	6	31400701	31465807	25	14	2						2	6		1	Basophil count | Eosinophil count | Eosinophil% | Immature reticulocyte fraction (IRF) | Lymphocyte count | Lymphocyte% | Mean corpuscular haemoglobin (MCH) | Mean corpuscular volume (MCV) | Mean platelet (thrombocyte) volume (MPV) | Monocyte count | Neutrophil% | Platelet count | Platelet crit (PCT) | White blood cell (leukocyte) count	Alkaline phosphatase (ALP) | Glycated haemoglobin (HbA1c)						Cholesteryl Esters in HDL | HDL Cholesterol	Cholesterol in Large HDL | Cholesteryl Esters in Large HDL | Concentration of Large HDL Particles | Free Cholesterol in Large HDL | Phospholipids in Large HDL | Total Lipids in Large HDL		Glycoprotein Acetyls
MICB	protein-coding gene	6	31494881	31511124	25	18	5		1							1	Basophil count | Basophill% | Eosinophil count | Lymphocyte count | Lymphocyte% | Mean corpuscular haemoglobin (MCH) | Mean corpuscular volume (MCV) | Mean platelet (thrombocyte) volume (MPV) | Mean reticulocyte volume | Mean sphered cell volume | Monocyte count | Neutrophil% | Platelet count | Platelet crit (PCT) | Platelet distribution width (PDW) | Red blood cell (erythrocyte) count | Red blood cell distribution width (RDW) | White blood cell (leukocyte) count	Alkaline phosphatase (ALP) | Gamma-glutamyltransferase | Glycated haemoglobin (HbA1c) | Non-albumin protein | Total protein		Height							Glycoprotein Acetyls
MT1X	protein-coding gene	16	56682424	56684196	25		2						6	17				Apolipoprotein A | HDL cholesterol						Average Diameter for HDL Particles | Cholesterol to Total Lipids in HDL percentage | Cholesteryl Esters in HDL | Free Cholesterol in HDL | HDL Cholesterol | Phospholipids to Total Lipids in HDL percentage	Cholesterol in Large HDL | Cholesterol in Very Large HDL | Cholesterol to Total Lipids in Large HDL percentage | Cholesterol to Total Lipids in Medium HDL percentage | Cholesteryl Esters in Large HDL | Cholesteryl Esters in Very Large HDL | Cholesteryl Esters to Cholesterol in Very Large HDL percentage | Cholesteryl Esters to Total Lipids in Large HDL percentage | Concentration of Large HDL Particles | Concentration of Very Large HDL Particles | Free Cholesterol in Large HDL | Free Cholesterol to Cholesterol in Very Large HDL percentage | Free Cholesterol to Total Lipids in Medium HDL percentage | Phospholipids in Large HDL | Phospholipids to Total Lipids in Medium HDL percentage | Total Lipids in Large HDL | Total Lipids in Very Large HDL
TPPP3	protein-coding gene	16	67389809	67393535	25	2	1			1		1	7	13			Mean corpuscular haemoglobin (MCH) | Mean corpuscular volume (MCV)	HDL cholesterol			Total Concentration of Lipoprotein Particles		Apolipoprotein A1	Cholesterol to Total Lipids in HDL percentage | Cholesteryl Esters in HDL | Concentration of HDL Particles | Free Cholesterol in HDL | HDL Cholesterol | Phospholipids to Total Lipids in HDL percentage | Total Lipids in HDL	Cholesterol in Large HDL | Cholesterol in Medium HDL | Cholesterol to Total Lipids in Medium HDL percentage | Cholesteryl Esters in Large HDL | Cholesteryl Esters in Medium HDL | Cholesteryl Esters to Cholesterol in Very Large HDL percentage | Concentration of Large HDL Particles | Concentration of Medium HDL Particles | Free Cholesterol in Medium HDL | Free Cholesterol to Cholesterol in Very Large HDL percentage | Free Cholesterol to Total Lipids in Medium HDL percentage | Phospholipids to Total Lipids in Medium HDL percentage | Total Lipids in Large HDL
DUSP3	protein-coding gene	17	43766121	43778988	25		3			1		1	6	14				Apolipoprotein A | HDL cholesterol | Triglycerides			Total Concentration of Lipoprotein Particles		Apolipoprotein A1	Cholesteryl Esters in HDL | Concentration of HDL Particles | Free Cholesterol in HDL | HDL Cholesterol | Phospholipids in HDL | Total Lipids in HDL	Cholesterol in Large HDL | Cholesterol in Medium HDL | Cholesteryl Esters in Large HDL | Cholesteryl Esters in Medium HDL | Cholesteryl Esters to Cholesterol in Very Large HDL percentage | Cholesteryl Esters to Cholesterol in Very Small VLDL percentage | Concentration of Medium HDL Particles | Free Cholesterol in Medium HDL | Free Cholesterol to Cholesterol in Very Large HDL percentage | Free Cholesterol to Cholesterol in Very Small VLDL percentage | Free Cholesterol to Cholesteryl Esters in Very Small VLDL ratio | Free Cholesterol to Total Lipids in Medium HDL percentage | Total Lipids in Medium HDL | Triglycerides to Total Lipids in Large HDL percentage
ZNF285	protein-coding gene	19	44382298	44401608	25		2						5	18				Apolipoprotein B | Triglycerides						Concentration of VLDL Particles | Free Cholesterol in VLDL | Phospholipids in VLDL | Triglycerides in LDL | VLDL Cholesterol	Cholesterol in Large VLDL | Cholesterol in Small VLDL | Cholesterol in Very Large VLDL | Cholesteryl Esters in Large VLDL | Cholesteryl Esters in Small VLDL | Cholesteryl Esters in Very Large VLDL | Concentration of Small VLDL Particles | Concentration of Very Small VLDL Particles | Phospholipids in Small VLDL | Phospholipids in Very Small VLDL | Phospholipids to Total Lipids in Large VLDL percentage | Total Lipids in Small VLDL | Total Lipids in Very Small VLDL | Triglycerides in IDL | Triglycerides in Large LDL | Triglycerides in Medium LDL | Triglycerides in Small LDL | Triglycerides in Very Small VLDL
WFDC10B	protein-coding gene	20	45684653	45705019	25								2	23										Average Diameter for HDL Particles | Free Cholesterol to Total Lipids in HDL percentage	Cholesterol in Large HDL | Cholesterol in Small HDL | Cholesterol in Very Large HDL | Cholesterol to Total Lipids in Very Large HDL percentage | Cholesteryl Esters in Large HDL | Cholesteryl Esters in Small HDL | Cholesteryl Esters in Very Large HDL | Cholesteryl Esters to Cholesterol in Small HDL percentage | Concentration of Large HDL Particles | Concentration of Small HDL Particles | Concentration of Very Large HDL Particles | Free Cholesterol in Large HDL | Free Cholesterol in Very Large HDL | Free Cholesterol to Cholesterol in Small HDL percentage | Free Cholesterol to Total Lipids in Large HDL percentage | Free Cholesterol to Total Lipids in Large VLDL percentage | Free Cholesterol to Total Lipids in Small HDL percentage | Free Cholesterol to Total Lipids in Very Large HDL percentage | Phospholipids in Large HDL | Phospholipids in Very Large HDL | Phospholipids to Total Lipids in Very Large HDL percentage | Total Lipids in Large HDL | Total Lipids in Very Large HDL
DPYSL5	protein-coding gene	2	26847747	26950351	24		1			1		4	4	13		1		Triglycerides			Total Triglycerides		Monounsaturated Fatty Acids | Omega-6 Fatty Acids to Total Fatty Acids percentage | Saturated Fatty Acids | Total Fatty Acids	Total Lipids in VLDL | Triglycerides in HDL | Triglycerides in LDL | Triglycerides in VLDL	Free Cholesterol in Small HDL | Phospholipids in Small HDL | Total Lipids in Small HDL | Total Lipids in Small VLDL | Triglycerides in IDL | Triglycerides in Medium HDL | Triglycerides in Medium LDL | Triglycerides in Medium VLDL | Triglycerides in Small HDL | Triglycerides in Small LDL | Triglycerides in Small VLDL | Triglycerides in Very Small VLDL | Triglycerides to Total Lipids in Very Large HDL percentage		Glycoprotein Acetyls
ALAS1	protein-coding gene	3	52198086	52214327	24		2			2			5	15				HDL cholesterol | Triglycerides			Total Cholesterol to Total Lipids percentage | Total Esterified Cholesterol to Total Lipids percentage			Cholesterol to Total Lipids in VLDL percentage | Cholesteryl Esters to Total Lipids in VLDL percentage | Free Cholesterol to Total Lipids in VLDL percentage | Phospholipids to Total Lipids in HDL percentage | Triglycerides to Total Lipids in VLDL percentage	Cholesterol to Total Lipids in Medium VLDL percentage | Cholesterol to Total Lipids in Very Large VLDL percentage | Cholesterol to Total Lipids in Very Small VLDL percentage | Cholesteryl Esters to Cholesterol in Large VLDL percentage | Cholesteryl Esters to Cholesterol in Medium VLDL percentage | Cholesteryl Esters to Total Lipids in Medium VLDL percentage | Cholesteryl Esters to Total Lipids in Very Small VLDL percentage | Free Cholesterol to Cholesterol in Large VLDL percentage | Free Cholesterol to Cholesterol in Medium VLDL percentage | Free Cholesterol to Cholesteryl Esters in Large VLDL ratio | Free Cholesterol to Total Lipids in Medium VLDL percentage | Free Cholesterol to Total Lipids in Small VLDL percentage | Phospholipids to Total Lipids in Medium HDL percentage | Phospholipids to Total Lipids in Small VLDL percentage | Triglycerides to Total Lipids in Medium VLDL percentage
TNF	protein-coding gene	6	31575567	31578336	24	18	4		1							1	Basophil count | Eosinophil count | Immature reticulocyte fraction (IRF) | Lymphocyte count | Lymphocyte% | Mean corpuscular haemoglobin (MCH) | Mean corpuscular volume (MCV) | Mean platelet (thrombocyte) volume (MPV) | Mean reticulocyte volume | Monocyte count | Monocyte% | Neutrophil count | Neutrophil% | Platelet count | Platelet crit (PCT) | Platelet distribution width (PDW) | Red blood cell distribution width (RDW) | White blood cell (leukocyte) count	Alkaline phosphatase (ALP) | Glycated haemoglobin (HbA1c) | Non-albumin protein | Total protein		Height							Glycoprotein Acetyls
BRD2	protein-coding gene	6	32968660	32981505	24	8	4			1			5	6			Lymphocyte count | Lymphocyte% | Mean corpuscular haemoglobin (MCH) | Mean corpuscular volume (MCV) | Monocyte count | Platelet count | Platelet crit (PCT) | White blood cell (leukocyte) count	Aspartate aminotransferase (AST) | Cholesterol | LDL direct | Non-albumin protein			Total Lipids in Lipoprotein Particles			Cholesteryl Esters in VLDL | Concentration of VLDL Particles | Free Cholesterol in VLDL | Phospholipids in VLDL | VLDL Cholesterol	Concentration of Medium VLDL Particles | Concentration of Small VLDL Particles | Free Cholesterol in Medium VLDL | Phospholipids in Medium VLDL | Phospholipids in Small VLDL | Phospholipids in Very Small VLDL
FERMT3	protein-coding gene	11	64206678	64223886	24	7	3			1			1	12			High light scatter reticulocyte count | High light scatter reticulocyte% | Immature reticulocyte fraction (IRF) | Lymphocyte count | Mean sphered cell volume | Reticulocyte count | White blood cell (leukocyte) count	Apolipoprotein B | Triglycerides | Urate			Total Phospholipids to Total Lipids percentage			Average Diameter for HDL Particles	Cholesterol in Large VLDL | Cholesteryl Esters in Large VLDL | Concentration of Large VLDL Particles | Concentration of Small VLDL Particles | Free Cholesterol in Large VLDL | Phospholipids in Large VLDL | Phospholipids to Total Lipids in Very Large HDL percentage | Total Lipids in Small VLDL | Triglycerides in Medium VLDL | Triglycerides in Small VLDL | Triglycerides to Total Lipids in Large HDL percentage | Triglycerides to Total Lipids in Very Large HDL percentage
CCL17	protein-coding gene	16	57404767	57416062	24		1						5	18				HDL cholesterol						Average Diameter for HDL Particles | Cholesterol to Total Lipids in HDL percentage | Cholesteryl Esters in HDL | Free Cholesterol in HDL | HDL Cholesterol	Cholesterol in Large HDL | Cholesterol in Very Large HDL | Cholesterol to Total Lipids in Medium HDL percentage | Cholesteryl Esters in Large HDL | Cholesteryl Esters in Very Large HDL | Cholesteryl Esters to Cholesterol in Small VLDL percentage | Cholesteryl Esters to Cholesterol in Very Large HDL percentage | Concentration of Large HDL Particles | Concentration of Very Large HDL Particles | Free Cholesterol in Large HDL | Free Cholesterol to Cholesterol in Small VLDL percentage | Free Cholesterol to Cholesterol in Very Large HDL percentage | Free Cholesterol to Cholesteryl Esters in Small VLDL ratio | Free Cholesterol to Total Lipids in Medium HDL percentage | Phospholipids in Large HDL | Phospholipids to Total Lipids in Medium HDL percentage | Total Lipids in Large HDL | Total Lipids in Very Large HDL
KANK2	protein-coding gene	19	11164267	11197791	24	3	3			2		2	1	13			High light scatter reticulocyte count | High light scatter reticulocyte% | Immature reticulocyte fraction (IRF)	Apolipoprotein B | Cholesterol | LDL direct			Remnant Cholesterol (Non-HDL, Non-LDL -Cholesterol) | Total Cholesterol Minus HDL-C		Apolipoprotein B | Apolipoprotein B to Apolipoprotein A1 ratio	Concentration of LDL Particles	Cholesterol in Medium VLDL | Cholesterol in Small LDL | Cholesterol in Very Small VLDL | Cholesteryl Esters in Medium VLDL | Cholesteryl Esters in Small LDL | Cholesteryl Esters in Very Small VLDL | Concentration of IDL Particles | Concentration of Large LDL Particles | Concentration of Small LDL Particles | Phospholipids in IDL | Phospholipids in Small LDL | Total Lipids in IDL | Total Lipids in Small LDL
CALR	protein-coding gene	19	12938578	12944489	24	21	3										Eosinophil% | Haematocrit percentage | Haemoglobin concentration | High light scatter reticulocyte count | High light scatter reticulocyte% | Immature reticulocyte fraction (IRF) | Lymphocyte count | Lymphocyte% | Mean corpuscular haemoglobin (MCH) | Mean corpuscular volume (MCV) | Mean platelet (thrombocyte) volume (MPV) | Mean reticulocyte volume | Mean sphered cell volume | Neutrophil% | Platelet count | Platelet crit (PCT) | Platelet distribution width (PDW) | Red blood cell (erythrocyte) count | Red blood cell distribution width (RDW) | Reticulocyte count | Reticulocyte%	Cholesterol | LDL direct | Non-albumin protein
UBE2C	protein-coding gene	20	45812576	45816957	24								2	22										Average Diameter for HDL Particles | Free Cholesterol to Total Lipids in HDL percentage	Cholesterol in Large HDL | Cholesterol in Small HDL | Cholesterol in Very Large HDL | Cholesterol to Total Lipids in Large HDL percentage | Cholesteryl Esters in Large HDL | Cholesteryl Esters in Small HDL | Cholesteryl Esters in Very Large HDL | Concentration of Large HDL Particles | Concentration of Small HDL Particles | Concentration of Very Large HDL Particles | Free Cholesterol in Large HDL | Free Cholesterol in Very Large HDL | Free Cholesterol to Total Lipids in Large HDL percentage | Free Cholesterol to Total Lipids in Small HDL percentage | Phospholipids in Large HDL | Phospholipids in Small HDL | Phospholipids in Very Large HDL | Phospholipids to Total Lipids in Large HDL percentage | Phospholipids to Total Lipids in Very Large HDL percentage | Total Lipids in Large HDL | Total Lipids in Small HDL | Total Lipids in Very Large HDL
VARS2	protein-coding gene	6	30908242	30926459	23	18	4									1	Eosinophil count | Eosinophil% | High light scatter reticulocyte count | High light scatter reticulocyte% | Immature reticulocyte fraction (IRF) | Lymphocyte count | Lymphocyte% | Mean corpuscular haemoglobin (MCH) | Mean corpuscular volume (MCV) | Mean platelet (thrombocyte) volume (MPV) | Mean reticulocyte volume | Mean sphered cell volume | Monocyte count | Neutrophil% | Platelet count | Reticulocyte count | Reticulocyte% | White blood cell (leukocyte) count	Alkaline phosphatase (ALP) | Cystatin C | EGFR | Glycated haemoglobin (HbA1c)									Glycoprotein Acetyls
DDX39B	protein-coding gene	6	31530219	31542448	23	19	2		1							1	Basophil count | Eosinophil count | Haematocrit percentage | Haemoglobin concentration | High light scatter reticulocyte count | High light scatter reticulocyte% | Lymphocyte count | Lymphocyte% | Mean corpuscular haemoglobin (MCH) | Mean corpuscular volume (MCV) | Mean reticulocyte volume | Monocyte count | Neutrophil% | Platelet count | Platelet crit (PCT) | Red blood cell (erythrocyte) count | Reticulocyte count | Reticulocyte% | White blood cell (leukocyte) count	Alkaline phosphatase (ALP) | Glycated haemoglobin (HbA1c)		FEV1/FVC ratio Z-score							Glycoprotein Acetyls
CHRNE	protein-coding gene	17	4897774	4934438	23	3	1						2	17			Mean platelet (thrombocyte) volume (MPV) | Platelet count | Platelet distribution width (PDW)	Cholesterol						Triglycerides in LDL | Triglycerides to Total Lipids in LDL percentage	Cholesterol to Total Lipids in IDL percentage | Cholesteryl Esters to Cholesterol in Small HDL percentage | Cholesteryl Esters to Total Lipids in IDL percentage | Concentration of Very Small VLDL Particles | Free Cholesterol in Very Small VLDL | Free Cholesterol to Cholesterol in Small HDL percentage | Phospholipids in Very Small VLDL | Phospholipids to Total Lipids in Very Small VLDL percentage | Total Lipids in Very Small VLDL | Triglycerides in IDL | Triglycerides in Large LDL | Triglycerides in Medium LDL | Triglycerides in Very Large HDL | Triglycerides in Very Small VLDL | Triglycerides to Total Lipids in IDL percentage | Triglycerides to Total Lipids in Large LDL percentage | Triglycerides to Total Lipids in Medium LDL percentage
ASGR1	protein-coding gene	17	7173431	7179564	23		5				1		3	14				Alkaline phosphatase (ALP) | Apolipoprotein B | Cholesterol | LDL direct | SHBG (Sex Hormone-Binding Globulin)				Clinical LDL Cholesterol		Average Diameter for HDL Particles | Free Cholesterol in LDL | Phospholipids in LDL	Cholesterol in Medium LDL | Cholesterol in Small HDL | Cholesterol to Total Lipids in Small LDL percentage | Cholesteryl Esters in Medium LDL | Cholesteryl Esters in Small HDL | Concentration of Small HDL Particles | Free Cholesterol in Medium LDL | Free Cholesterol in Small LDL | Phospholipids in Large LDL | Phospholipids in Medium LDL | Phospholipids to Total Lipids in Small HDL percentage | Phospholipids to Total Lipids in Very Large HDL percentage | Total Lipids in Medium LDL | Total Lipids in Small HDL
CLASRP	protein-coding gene	19	45039040	45070956	23		2			1	1		2	17				Apolipoprotein B | LDL direct			Total Free Cholesterol to Total Lipids percentage	Clinical LDL Cholesterol		Free Cholesterol in LDL | Phospholipids in LDL	Cholesterol in IDL | Cholesterol in Large LDL | Cholesterol to Total Lipids in Small VLDL percentage | Cholesteryl Esters in IDL | Concentration of IDL Particles | Free Cholesterol in IDL | Free Cholesterol in Large LDL | Free Cholesterol in Medium LDL | Free Cholesterol in Small LDL | Free Cholesterol to Total Lipids in Small VLDL percentage | Phospholipids in IDL | Phospholipids in Large LDL | Phospholipids in Small LDL | Phospholipids to Total Lipids in Small VLDL percentage | Total Lipids in IDL | Total Lipids in Large LDL | Triglycerides to Total Lipids in Small VLDL percentage
IER3	protein-coding gene	6	30743199	30744554	22	20	1									1	Eosinophil count | Eosinophil% | Haematocrit percentage | Haemoglobin concentration | High light scatter reticulocyte count | High light scatter reticulocyte% | Immature reticulocyte fraction (IRF) | Lymphocyte count | Lymphocyte% | Mean corpuscular haemoglobin (MCH) | Mean corpuscular volume (MCV) | Mean reticulocyte volume | Mean sphered cell volume | Monocyte count | Neutrophil count | Platelet count | Red blood cell (erythrocyte) count | Reticulocyte count | Reticulocyte% | White blood cell (leukocyte) count	Non-albumin protein									Glycoprotein Acetyls
CYP2W1	protein-coding gene	7	983199	989640	22								3	19										Cholesteryl Esters to Cholesterol in HDL percentage | Free Cholesterol to Cholesterol in HDL percentage | Free Cholesterol to Cholesteryl Esters in HDL percentage	Cholesterol in Very Small VLDL | Cholesterol to Total Lipids in Small HDL percentage | Cholesterol to Total Lipids in Very Large HDL percentage | Cholesteryl Esters in Very Small VLDL | Cholesteryl Esters to Cholesterol in Medium HDL percentage | Cholesteryl Esters to Cholesterol in Small HDL percentage | Cholesteryl Esters to Total Lipids in Small HDL percentage | Cholesteryl Esters to Total Lipids in Very Large HDL percentage | Concentration of Very Small VLDL Particles | Free Cholesterol in Very Small VLDL | Free Cholesterol to Cholesterol in Medium HDL percentage | Free Cholesterol to Cholesterol in Small HDL percentage | Free Cholesterol to Cholesteryl Esters in Medium HDL ratio | Phospholipids in Very Small VLDL | Total Lipids in Very Small VLDL | Triglycerides in IDL | Triglycerides in Large HDL | Triglycerides in Large LDL | Triglycerides in Very Large HDL
SLC25A30	protein-coding gene	13	45393316	45418455	22							1	1	17	2	1							Omega-6 Fatty Acids to Omega-3 Fatty Acids ratio	Average Diameter for VLDL Particles	Cholesterol in Large HDL | Cholesterol in Very Large HDL | Cholesterol to Total Lipids in Medium VLDL percentage | Cholesteryl Esters in Large HDL | Cholesteryl Esters in Very Large HDL | Cholesteryl Esters to Cholesterol in Medium VLDL percentage | Cholesteryl Esters to Total Lipids in Medium VLDL percentage | Cholesteryl Esters to Total Lipids in Small LDL percentage | Concentration of Very Large HDL Particles | Free Cholesterol in Very Large HDL | Free Cholesterol to Cholesterol in Medium VLDL percentage | Free Cholesterol to Total Lipids in Large HDL percentage | Phospholipids in Very Large HDL | Phospholipids to Total Lipids in Small LDL percentage | Total Lipids in Very Large HDL | Triglycerides in Small HDL | Triglycerides to Total Lipids in Very Large HDL percentage	Alanine | Spectrometer-corrected alanine	Citrate
NUP88	protein-coding gene	17	5360963	5420160	22								2	20										Triglycerides in LDL | Triglycerides to Total Lipids in LDL percentage	Cholesterol to Total Lipids in IDL percentage | Cholesteryl Esters to Cholesterol in Small HDL percentage | Cholesteryl Esters to Total Lipids in IDL percentage | Concentration of Very Small VLDL Particles | Free Cholesterol in Very Small VLDL | Free Cholesterol to Cholesterol in Small HDL percentage | Phospholipids in Very Small VLDL | Phospholipids to Total Lipids in Chylomicrons and Extremely Large VLDL percentage | Phospholipids to Total Lipids in Large VLDL percentage | Phospholipids to Total Lipids in Very Small VLDL percentage | Total Lipids in Very Small VLDL | Triglycerides in IDL | Triglycerides in Large LDL | Triglycerides in Medium LDL | Triglycerides in Very Small VLDL | Triglycerides to Total Lipids in Chylomicrons and Extremely Large VLDL percentage | Triglycerides to Total Lipids in IDL percentage | Triglycerides to Total Lipids in Large LDL percentage | Triglycerides to Total Lipids in Large VLDL percentage | Triglycerides to Total Lipids in Medium LDL percentage
RPL6	protein-coding gene	12	112405190	112418838	21	16	4									1	Eosinophil count | Eosinophil% | Haematocrit percentage | Haemoglobin concentration | High light scatter reticulocyte count | High light scatter reticulocyte% | Lymphocyte count | Mean sphered cell volume | Monocyte% | Neutrophil count | Platelet count | Platelet crit (PCT) | Red blood cell (erythrocyte) count | Reticulocyte count | Reticulocyte% | White blood cell (leukocyte) count	Apolipoprotein A | Cystatin C | EGFR | HDL cholesterol									Lactate
C17orf107	protein-coding gene	17	4899418	4902932	21	1	1						2	17			Mean platelet (thrombocyte) volume (MPV)	Cholesterol						Triglycerides in LDL | Triglycerides to Total Lipids in LDL percentage	Cholesterol to Total Lipids in IDL percentage | Cholesteryl Esters to Cholesterol in Small HDL percentage | Cholesteryl Esters to Total Lipids in IDL percentage | Concentration of Very Small VLDL Particles | Free Cholesterol in Very Small VLDL | Free Cholesterol to Cholesterol in Small HDL percentage | Phospholipids in Very Small VLDL | Phospholipids to Total Lipids in Very Small VLDL percentage | Total Lipids in Very Small VLDL | Triglycerides in IDL | Triglycerides in Large LDL | Triglycerides in Medium LDL | Triglycerides in Very Large HDL | Triglycerides in Very Small VLDL | Triglycerides to Total Lipids in IDL percentage | Triglycerides to Total Lipids in Large LDL percentage | Triglycerides to Total Lipids in Medium LDL percentage
USP6	protein-coding gene	17	5116438	5175034	21	1							2	18			Mean platelet (thrombocyte) volume (MPV)							Triglycerides in LDL | Triglycerides to Total Lipids in LDL percentage	Cholesterol to Total Lipids in IDL percentage | Cholesteryl Esters to Cholesterol in Small HDL percentage | Cholesteryl Esters to Total Lipids in IDL percentage | Concentration of Very Small VLDL Particles | Free Cholesterol in Very Small VLDL | Free Cholesterol to Cholesterol in Small HDL percentage | Phospholipids in Very Small VLDL | Phospholipids to Total Lipids in Large VLDL percentage | Phospholipids to Total Lipids in Very Small VLDL percentage | Total Lipids in Very Small VLDL | Triglycerides in IDL | Triglycerides in Large LDL | Triglycerides in Medium LDL | Triglycerides in Very Large HDL | Triglycerides in Very Small VLDL | Triglycerides to Total Lipids in IDL percentage | Triglycerides to Total Lipids in Large LDL percentage | Triglycerides to Total Lipids in Medium LDL percentage
LPAR2	protein-coding gene	19	19623668	19628930	21	2	4					6	4	5			Platelet count | Platelet crit (PCT)	Apolipoprotein B | Cholesterol | LDL direct | Triglycerides					Omega-3 Fatty Acids | Omega-3 Fatty Acids to Polyunsaturated Fatty Acids percentage | Omega-3 Fatty Acids to Total Fatty Acids percentage | Omega-6 Fatty Acids to Omega-3 Fatty Acids ratio | Omega-6 Fatty Acids to Polyunsaturated Fatty Acids percentage | Polyunsaturated Fatty Acids	Concentration of VLDL Particles | Free Cholesterol in VLDL | Total Lipids in VLDL | VLDL Cholesterol	Cholesterol in Large VLDL | Cholesteryl Esters in Large VLDL | Concentration of Medium VLDL Particles | Phospholipids in Medium VLDL | Total Lipids in Medium VLDL
ATP13A1	protein-coding gene	19	19645198	19663693	21		3					1	4	13				Apolipoprotein B | LDL direct | Triglycerides					Omega-3 Fatty Acids	Concentration of VLDL Particles | Free Cholesterol in VLDL | Phospholipids in VLDL | Total Lipids in VLDL	Cholesterol in Large VLDL | Cholesterol in Very Large VLDL | Cholesteryl Esters in Large VLDL | Cholesteryl Esters in Very Large VLDL | Concentration of Large VLDL Particles | Concentration of Medium VLDL Particles | Free Cholesterol in Large VLDL | Free Cholesterol in Very Large VLDL | Phospholipids in Large VLDL | Total Lipids in Large VLDL | Total Lipids in Medium VLDL | Triglycerides in Large VLDL | Triglycerides in Medium VLDL
TRIM10	protein-coding gene	6	30151945	30160934	20	15	4		1								Haemoglobin concentration | High light scatter reticulocyte count | High light scatter reticulocyte% | Immature reticulocyte fraction (IRF) | Lymphocyte count | Mean corpuscular haemoglobin (MCH) | Mean corpuscular volume (MCV) | Mean reticulocyte volume | Mean sphered cell volume | Neutrophil count | Red blood cell (erythrocyte) count | Red blood cell distribution width (RDW) | Reticulocyte count | Reticulocyte% | White blood cell (leukocyte) count	Glycated haemoglobin (HbA1c) | IGF-1 (Insulin-like Growth Factor-1) | Non-albumin protein | Total protein		Height
PPP1R10	protein-coding gene	6	30600400	30618612	20	16	3		1								Eosinophil% | Haematocrit percentage | Haemoglobin concentration | High light scatter reticulocyte count | High light scatter reticulocyte% | Immature reticulocyte fraction (IRF) | Lymphocyte count | Mean platelet (thrombocyte) volume (MPV) | Mean reticulocyte volume | Monocyte% | Neutrophil count | Red blood cell (erythrocyte) count | Red blood cell distribution width (RDW) | Reticulocyte count | Reticulocyte% | White blood cell (leukocyte) count	Alkaline phosphatase (ALP) | Non-albumin protein | Total protein		Height
PRRC2A	protein-coding gene	6	31620720	31637771	20	15	4									1	Basophil count | Eosinophil count | Immature reticulocyte fraction (IRF) | Lymphocyte count | Lymphocyte% | Mean corpuscular haemoglobin (MCH) | Mean corpuscular volume (MCV) | Mean platelet (thrombocyte) volume (MPV) | Mean reticulocyte volume | Monocyte count | Neutrophil% | Platelet count | Platelet crit (PCT) | Platelet distribution width (PDW) | White blood cell (leukocyte) count	Alkaline phosphatase (ALP) | Cystatin C | EGFR | Glycated haemoglobin (HbA1c)									Glycoprotein Acetyls
POR	protein-coding gene	7	75899200	75986855	20		5		1				1	13				Apolipoprotein B | Creatinine (serum and urine) | HDL cholesterol | LDL direct | Triglycerides		Height				Cholesteryl Esters to Total Lipids in HDL percentage	Cholesterol to Total Lipids in Medium HDL percentage | Cholesteryl Esters to Cholesterol in Small VLDL percentage | Cholesteryl Esters to Total Lipids in Medium HDL percentage | Concentration of Very Small VLDL Particles | Free Cholesterol in Very Small VLDL | Free Cholesterol to Cholesterol in Small VLDL percentage | Free Cholesterol to Cholesteryl Esters in Small VLDL ratio | Phospholipids in Very Small VLDL | Phospholipids to Total Lipids in Medium HDL percentage | Phospholipids to Total Lipids in Very Small VLDL percentage | Total Lipids in Very Small VLDL | Triglycerides in IDL | Triglycerides to Total Lipids in Small HDL percentage
GFI1B	protein-coding gene	9	132944000	132991687	20	17	2									1	Basophill% | Eosinophil count | Eosinophil% | High light scatter reticulocyte count | High light scatter reticulocyte% | Lymphocyte% | Mean corpuscular haemoglobin (MCH) | Mean corpuscular volume (MCV) | Mean platelet (thrombocyte) volume (MPV) | Mean reticulocyte volume | Neutrophil count | Platelet count | Platelet crit (PCT) | Platelet distribution width (PDW) | Reticulocyte count | Reticulocyte% | White blood cell (leukocyte) count	Alkaline phosphatase (ALP) | Glycated haemoglobin (HbA1c)									Pyruvate
AMFR	protein-coding gene	16	56361452	56425538	20		2						4	14				Apolipoprotein A | HDL cholesterol						Average Diameter for HDL Particles | Cholesteryl Esters in HDL | Free Cholesterol in HDL | HDL Cholesterol	Cholesterol in Large HDL | Cholesterol in Very Large HDL | Cholesteryl Esters in Large HDL | Cholesteryl Esters in Very Large HDL | Cholesteryl Esters to Cholesterol in Very Large HDL percentage | Concentration of Large HDL Particles | Concentration of Very Large HDL Particles | Free Cholesterol in Large HDL | Free Cholesterol to Cholesterol in Very Large HDL percentage | Free Cholesterol to Total Lipids in Medium HDL percentage | Free Cholesterol to Total Lipids in Very Large HDL percentage | Phospholipids in Large HDL | Phospholipids in Very Large HDL | Total Lipids in Large HDL
TNFRSF13B	protein-coding gene	17	16929816	16972118	20	15	4									1	Lymphocyte count | Lymphocyte% | Mean corpuscular haemoglobin (MCH) | Mean corpuscular volume (MCV) | Mean platelet (thrombocyte) volume (MPV) | Mean sphered cell volume | Monocyte count | Monocyte% | Neutrophil% | Platelet count | Platelet crit (PCT) | Platelet distribution width (PDW) | Red blood cell (erythrocyte) count | Reticulocyte count | White blood cell (leukocyte) count	Albumin | Glycated haemoglobin (HbA1c) | Non-albumin protein | Total protein									Albumin
ZNF45	protein-coding gene	19	43912629	43935278	20		1						3	16				Apolipoprotein B						Free Cholesterol in LDL | Free Cholesterol to Total Lipids in HDL percentage | Phospholipids in LDL	Cholesterol to Total Lipids in IDL percentage | Cholesterol to Total Lipids in Very Small VLDL percentage | Cholesteryl Esters in IDL | Cholesteryl Esters to Cholesterol in Very Small VLDL percentage | Cholesteryl Esters to Total Lipids in IDL percentage | Cholesteryl Esters to Total Lipids in Very Small VLDL percentage | Free Cholesterol in Large LDL | Free Cholesterol in Medium LDL | Free Cholesterol in Small LDL | Free Cholesterol to Cholesterol in Very Small VLDL percentage | Free Cholesterol to Cholesteryl Esters in Very Small VLDL ratio | Free Cholesterol to Total Lipids in Large HDL percentage | Phospholipids in Small LDL | Triglycerides to Total Lipids in IDL percentage | Triglycerides to Total Lipids in Very Large HDL percentage | Triglycerides to Total Lipids in Very Small VLDL percentage
PIGT	protein-coding gene	20	45416067	45456934	20								2	18										Average Diameter for HDL Particles | Free Cholesterol to Total Lipids in HDL percentage	Cholesterol in Small HDL | Cholesterol in Very Large HDL | Cholesterol to Total Lipids in Large HDL percentage | Cholesteryl Esters in Small HDL | Cholesteryl Esters in Very Large HDL | Cholesteryl Esters to Total Lipids in Large HDL percentage | Concentration of Small HDL Particles | Concentration of Very Large HDL Particles | Free Cholesterol in Large HDL | Free Cholesterol in Very Large HDL | Free Cholesterol to Total Lipids in Large HDL percentage | Phospholipids in Small HDL | Phospholipids in Very Large HDL | Phospholipids to Total Lipids in Large HDL percentage | Phospholipids to Total Lipids in Very Large HDL percentage | Total Lipids in Small HDL | Total Lipids in Very Large HDL | Triglycerides to Total Lipids in Very Large HDL percentage
APOA2	protein-coding gene	1	161222292	161223631	19					3			4	12							Total Esterified Cholesterol to Total Cholesterol percentage | Total Free Cholesterol to Total Cholesterol percentage | Total Free Cholesterol to Total Esterified Cholesterol ratio			Cholesteryl Esters to Cholesterol in HDL percentage | Free Cholesterol to Cholesterol in HDL percentage | Free Cholesterol to Cholesteryl Esters in HDL percentage | Free Cholesterol to Total Lipids in HDL percentage	Cholesterol in Small HDL | Cholesteryl Esters in Small HDL | Cholesteryl Esters to Cholesterol in Small HDL percentage | Concentration of Small HDL Particles | Concentration of Very Large HDL Particles | Free Cholesterol in Very Large HDL | Free Cholesterol to Cholesterol in Small HDL percentage | Free Cholesterol to Total Lipids in Large HDL percentage | Free Cholesterol to Total Lipids in Small HDL percentage | Phospholipids in Small HDL | Total Lipids in Small HDL | Triglycerides in Very Large HDL
GTF3C2	protein-coding gene	2	27325849	27357034	19		2					4	4	9				IGF-1 (Insulin-like Growth Factor-1) | Triglycerides					Monounsaturated Fatty Acids | Omega-6 Fatty Acids to Total Fatty Acids percentage | Saturated Fatty Acids | Total Fatty Acids	Cholesteryl Esters to Cholesterol in LDL percentage | Free Cholesterol to Cholesterol in LDL percentage | Free Cholesterol to Cholesteryl Esters in LDL percentage | Triglycerides in LDL	Free Cholesterol in Small HDL | Phospholipids in Small HDL | Total Lipids in Small HDL | Triglycerides in IDL | Triglycerides in Large LDL | Triglycerides in Medium LDL | Triglycerides in Small HDL | Triglycerides in Small VLDL | Triglycerides in Very Small VLDL
PPM1G	protein-coding gene	2	27381194	27409687	19		1						3	15				Triglycerides						Concentration of VLDL Particles | Phospholipids in VLDL | Total Lipids in VLDL	Cholesterol in Large VLDL | Cholesterol in Very Large VLDL | Cholesteryl Esters in Very Large VLDL | Concentration of Large VLDL Particles | Concentration of Small VLDL Particles | Concentration of Very Large VLDL Particles | Free Cholesterol in Large VLDL | Free Cholesterol in Very Large VLDL | Phospholipids in Large VLDL | Total Lipids in Small VLDL | Triglycerides in Medium LDL | Triglycerides in Medium VLDL | Triglycerides in Small HDL | Triglycerides in Small LDL | Triglycerides in Small VLDL
TRIM40	protein-coding gene	6	30136108	30148735	19	13	4		1							1	High light scatter reticulocyte count | High light scatter reticulocyte% | Immature reticulocyte fraction (IRF) | Lymphocyte count | Mean corpuscular haemoglobin (MCH) | Mean corpuscular volume (MCV) | Mean reticulocyte volume | Mean sphered cell volume | Monocyte count | Red blood cell distribution width (RDW) | Reticulocyte count | Reticulocyte% | White blood cell (leukocyte) count	Aspartate aminotransferase (AST) | Glycated haemoglobin (HbA1c) | Non-albumin protein | Total protein		Height							Glycoprotein Acetyls
DHX16	protein-coding gene	6	30653119	30673037	19	18										1	Eosinophil count | Haematocrit percentage | Haemoglobin concentration | High light scatter reticulocyte count | High light scatter reticulocyte% | Lymphocyte count | Lymphocyte% | Mean corpuscular haemoglobin (MCH) | Mean corpuscular volume (MCV) | Mean reticulocyte volume | Mean sphered cell volume | Monocyte count | Neutrophil count | Platelet count | Red blood cell (erythrocyte) count | Reticulocyte count | Reticulocyte% | White blood cell (leukocyte) count										Glycoprotein Acetyls
MDC1	protein-coding gene	6	30699807	30717889	19	17	1									1	Haematocrit percentage | Haemoglobin concentration | High light scatter reticulocyte count | High light scatter reticulocyte% | Immature reticulocyte fraction (IRF) | Lymphocyte count | Lymphocyte% | Mean corpuscular haemoglobin (MCH) | Mean corpuscular volume (MCV) | Mean reticulocyte volume | Mean sphered cell volume | Neutrophil count | Neutrophil% | Red blood cell (erythrocyte) count | Reticulocyte count | Reticulocyte% | White blood cell (leukocyte) count	Non-albumin protein									Glycoprotein Acetyls
SKIV2L	protein-coding gene	6	31959080	31969755	19	14	3							1		1	Immature reticulocyte fraction (IRF) | Lymphocyte count | Lymphocyte% | Mean corpuscular haemoglobin (MCH) | Mean corpuscular volume (MCV) | Mean platelet (thrombocyte) volume (MPV) | Mean reticulocyte volume | Monocyte count | Neutrophil count | Neutrophil% | Platelet count | Platelet crit (PCT) | Platelet distribution width (PDW) | White blood cell (leukocyte) count	Cystatin C | EGFR | Glycated haemoglobin (HbA1c)							Phospholipids to Total Lipids in Medium HDL percentage		Glycoprotein Acetyls
C4A	protein-coding gene	6	31982024	32002681	19	16	2									1	Basophil count | Eosinophil count | Lymphocyte count | Lymphocyte% | Mean corpuscular haemoglobin (MCH) | Mean corpuscular volume (MCV) | Mean platelet (thrombocyte) volume (MPV) | Mean reticulocyte volume | Mean sphered cell volume | Monocyte count | Neutrophil count | Neutrophil% | Platelet count | Platelet crit (PCT) | Platelet distribution width (PDW) | White blood cell (leukocyte) count	Alkaline phosphatase (ALP) | Glycated haemoglobin (HbA1c)									Glycoprotein Acetyls
OR51V1	protein-coding gene	11	5199735	5200700	19	13	2	4									Haematocrit percentage | Haemoglobin concentration | Immature reticulocyte fraction (IRF) | Lymphocyte count | Lymphocyte% | Mean corpuscular haemoglobin (MCH) | Mean corpuscular haemoglobin concentration (MCHC) | Mean corpuscular volume (MCV) | Mean reticulocyte volume | Mean sphered cell volume | Neutrophil% | Red blood cell (erythrocyte) count | Red blood cell distribution width (RDW)	Cystatin C | EGFR	Creatinine (enzymatic) in urine | Potassium in urine | Sodium in urine | UACR
APOA1-AS	noncoding RNA (ncRNA) gene	11	116855290	116855726	19		6			1		5	1	6				Apolipoprotein A | Apolipoprotein B | Cholesterol | HDL cholesterol | LDL direct | Triglycerides			Total Lipids in Lipoprotein Particles		Linoleic Acid | Monounsaturated Fatty Acids | Omega-6 Fatty Acids | Polyunsaturated Fatty Acids | Total Fatty Acids	Total Lipids in VLDL	Cholesteryl Esters in Medium LDL | Cholesteryl Esters in Small LDL | Cholesteryl Esters to Total Lipids in Small LDL percentage | Phospholipids to Total Lipids in Small LDL percentage | Phospholipids to Total Lipids in Very Small VLDL percentage | Total Lipids in Medium VLDL
MAPKAPK5	protein-coding gene	12	111841978	111902238	19	16	3										Eosinophil count | Eosinophil% | Haematocrit percentage | Haemoglobin concentration | High light scatter reticulocyte count | High light scatter reticulocyte% | Lymphocyte count | Monocyte% | Neutrophil count | Neutrophil% | Platelet count | Platelet crit (PCT) | Red blood cell (erythrocyte) count | Reticulocyte count | Reticulocyte% | White blood cell (leukocyte) count	Cystatin C | EGFR | HDL cholesterol
KMT5A	protein-coding gene	12	123383773	123409358	19	1							6	12			Mean platelet (thrombocyte) volume (MPV)							Average Diameter for HDL Particles | Cholesteryl Esters in HDL | Free Cholesterol in HDL | HDL Cholesterol | Phospholipids in HDL | Total Lipids in HDL	Cholesterol in Large HDL | Cholesterol in Very Large HDL | Cholesteryl Esters in Large HDL | Cholesteryl Esters in Very Large HDL | Concentration of Large HDL Particles | Concentration of Very Large HDL Particles | Free Cholesterol in Large HDL | Free Cholesterol to Total Lipids in Medium HDL percentage | Phospholipids in Large HDL | Phospholipids in Very Large HDL | Total Lipids in Large HDL | Total Lipids in Very Large HDL
RAD23A	protein-coding gene	19	12945855	12953642	19	19											Eosinophil% | Haematocrit percentage | Haemoglobin concentration | High light scatter reticulocyte count | High light scatter reticulocyte% | Immature reticulocyte fraction (IRF) | Lymphocyte count | Lymphocyte% | Mean corpuscular haemoglobin (MCH) | Mean platelet (thrombocyte) volume (MPV) | Mean reticulocyte volume | Neutrophil% | Platelet count | Platelet crit (PCT) | Platelet distribution width (PDW) | Red blood cell (erythrocyte) count | Red blood cell distribution width (RDW) | Reticulocyte count | Reticulocyte%
ERCC2	protein-coding gene	19	45349837	45370918	19		1						1	17				Apolipoprotein B						Free Cholesterol in LDL	Cholesterol in IDL | Cholesterol to Total Lipids in IDL percentage | Cholesteryl Esters in IDL | Cholesteryl Esters to Cholesterol in Very Small VLDL percentage | Cholesteryl Esters to Total Lipids in IDL percentage | Cholesteryl Esters to Total Lipids in Very Small VLDL percentage | Concentration of IDL Particles | Free Cholesterol in IDL | Free Cholesterol in Large LDL | Free Cholesterol in Small LDL | Free Cholesterol to Cholesterol in Very Small VLDL percentage | Free Cholesterol to Cholesteryl Esters in Very Small VLDL ratio | Free Cholesterol to Total Lipids in Large HDL percentage | Phospholipids in IDL | Phospholipids in Small LDL | Total Lipids in IDL | Triglycerides to Total Lipids in IDL percentage
FCGRT	protein-coding gene	19	49506816	49526333	19	3	10					1		3		2	Haematocrit percentage | Haemoglobin concentration | Red blood cell (erythrocyte) count	Albumin | Alkaline phosphatase (ALP) | Apolipoprotein B | Aspartate aminotransferase (AST) | AST to ALT ratio | Calcium | Cholesterol | LDL direct | Non-albumin protein | Total protein					Linoleic Acid		Cholesterol to Total Lipids in Chylomicrons and Extremely Large VLDL percentage | Cholesteryl Esters to Total Lipids in Chylomicrons and Extremely Large VLDL percentage | Free Cholesterol to Total Lipids in Chylomicrons and Extremely Large VLDL percentage		Albumin | Glycoprotein Acetyls
SEMG1	protein-coding gene	20	45206997	45209772	19								2	17										Average Diameter for HDL Particles | Free Cholesterol to Total Lipids in HDL percentage	Cholesterol in Large HDL | Cholesterol in Small HDL | Cholesterol in Very Large HDL | Cholesterol to Total Lipids in Very Large HDL percentage | Cholesteryl Esters in Large HDL | Cholesteryl Esters in Small HDL | Cholesteryl Esters in Very Large HDL | Concentration of Large HDL Particles | Concentration of Small HDL Particles | Concentration of Very Large HDL Particles | Free Cholesterol in Large HDL | Free Cholesterol in Very Large HDL | Free Cholesterol to Total Lipids in Large HDL percentage | Free Cholesterol to Total Lipids in Very Large HDL percentage | Phospholipids in Very Large HDL | Phospholipids to Total Lipids in Very Large HDL percentage | Total Lipids in Very Large HDL
TRMU	protein-coding gene	22	46330875	46357340	19		4					4	6	5				Alkaline phosphatase (ALP) | Apolipoprotein B | Cholesterol | LDL direct					Omega-3 Fatty Acids | Polyunsaturated Fatty Acids | Saturated Fatty Acids | Total Fatty Acids	Cholesteryl Esters in VLDL | Concentration of VLDL Particles | Free Cholesterol in VLDL | Phospholipids in VLDL | Triglycerides in LDL | VLDL Cholesterol	Concentration of Very Small VLDL Particles | Free Cholesterol in Very Small VLDL | Phospholipids in Very Small VLDL | Phospholipids to Total Lipids in Very Large VLDL percentage | Total Lipids in Very Small VLDL
GNL1	protein-coding gene	6	30541377	30557174	18	17										1	Basophil count | Haematocrit percentage | Haemoglobin concentration | High light scatter reticulocyte count | High light scatter reticulocyte% | Lymphocyte count | Mean corpuscular haemoglobin (MCH) | Mean corpuscular haemoglobin concentration (MCHC) | Mean corpuscular volume (MCV) | Mean reticulocyte volume | Mean sphered cell volume | Monocyte count | Platelet count | Red blood cell (erythrocyte) count | Reticulocyte count | Reticulocyte% | White blood cell (leukocyte) count										Glycoprotein Acetyls
NCR3	protein-coding gene	6	31588895	31592985	18	13	3							1		1	Basophil count | Lymphocyte count | Lymphocyte% | Mean corpuscular haemoglobin (MCH) | Mean corpuscular volume (MCV) | Mean reticulocyte volume | Monocyte count | Neutrophil% | Platelet count | Platelet crit (PCT) | Platelet distribution width (PDW) | Red blood cell (erythrocyte) count | White blood cell (leukocyte) count	Alkaline phosphatase (ALP) | Glycated haemoglobin (HbA1c) | Non-albumin protein							Phospholipids to Total Lipids in Medium HDL percentage		Glycoprotein Acetyls
PIEZO1	protein-coding gene	16	88715338	88785220	18	12	2		2							2	Haematocrit percentage | Haemoglobin concentration | High light scatter reticulocyte count | High light scatter reticulocyte% | Immature reticulocyte fraction (IRF) | Lymphocyte count | Mean corpuscular haemoglobin concentration (MCHC) | Platelet crit (PCT) | Red blood cell (erythrocyte) count | Red blood cell distribution width (RDW) | Reticulocyte count | Reticulocyte%	Glycated haemoglobin (HbA1c) | Total bilirubin		Forced vital capacity (FVC, best measure) | Height							Glucose | Lactate
ABCA6	protein-coding gene	17	69078702	69141888	18		4							13		1		Albumin | Apolipoprotein B | Cholesterol | LDL direct							Cholesterol in Very Small VLDL | Cholesterol to Total Lipids in Small VLDL percentage | Cholesteryl Esters in Very Small VLDL | Cholesteryl Esters to Total Lipids in Large VLDL percentage | Cholesteryl Esters to Total Lipids in Small VLDL percentage | Concentration of IDL Particles | Free Cholesterol in IDL | Free Cholesterol to Total Lipids in Medium VLDL percentage | Phospholipids in IDL | Phospholipids to Total Lipids in Medium VLDL percentage | Triglycerides to Total Lipids in Medium VLDL percentage | Triglycerides to Total Lipids in Small VLDL percentage | Triglycerides to Total Lipids in Very Small VLDL percentage		Albumin
RBM38	protein-coding gene	20	57391407	57409333	18	13	4								1		Haematocrit percentage | Haemoglobin concentration | High light scatter reticulocyte count | High light scatter reticulocyte% | Immature reticulocyte fraction (IRF) | Mean corpuscular haemoglobin (MCH) | Mean corpuscular volume (MCV) | Mean reticulocyte volume | Mean sphered cell volume | Red blood cell (erythrocyte) count | Red blood cell distribution width (RDW) | Reticulocyte count | Reticulocyte%	Creatinine (serum and urine) | EGFR | Glycated haemoglobin (HbA1c) | Urea								Glutamine
PGM1	protein-coding gene	1	63593276	63660245	17		3			2	3	5		4				Apolipoprotein A | Cholesterol | Triglycerides			Total Lipids in Lipoprotein Particles | Total Phospholipids in Lipoprotein Particles	Phosphatidylcholines | Phosphoglycerides | Total Cholines	Linoleic Acid | Omega-6 Fatty Acids | Polyunsaturated Fatty Acids | Saturated Fatty Acids | Total Fatty Acids		Cholesteryl Esters to Cholesterol in Medium HDL percentage | Free Cholesterol to Cholesterol in Medium HDL percentage | Free Cholesterol to Cholesteryl Esters in Medium HDL ratio | Triglycerides in Large HDL
TET2	protein-coding gene	4	105145875	105279816	17	14	2							1			Eosinophil count | Eosinophil% | Haematocrit percentage | High light scatter reticulocyte count | High light scatter reticulocyte% | Lymphocyte count | Mean platelet (thrombocyte) volume (MPV) | Monocyte% | Neutrophil count | Platelet count | Platelet distribution width (PDW) | Reticulocyte count | Reticulocyte% | White blood cell (leukocyte) count	Cystatin C | EGFR							Cholesteryl Esters to Total Lipids in Large LDL percentage
MPIG6B	protein-coding gene	6	31718594	31726714	17	15	1									1	Basophil count | High light scatter reticulocyte count | Lymphocyte count | Lymphocyte% | Mean corpuscular haemoglobin (MCH) | Mean corpuscular volume (MCV) | Mean platelet (thrombocyte) volume (MPV) | Mean sphered cell volume | Monocyte count | Neutrophil% | Platelet count | Platelet crit (PCT) | Platelet distribution width (PDW) | Red blood cell (erythrocyte) count | White blood cell (leukocyte) count	Glycated haemoglobin (HbA1c)									Glycoprotein Acetyls
PBX2	protein-coding gene	6	32184741	32190186	17	12	4		1								High light scatter reticulocyte count | Lymphocyte count | Lymphocyte% | Mean corpuscular haemoglobin (MCH) | Mean platelet (thrombocyte) volume (MPV) | Monocyte count | Neutrophil count | Neutrophil% | Platelet count | Platelet crit (PCT) | Red blood cell distribution width (RDW) | White blood cell (leukocyte) count	Alkaline phosphatase (ALP) | Aspartate aminotransferase (AST) | Non-albumin protein | Total protein		FEV1/FVC ratio Z-score
ALDH8A1	protein-coding gene	6	134917390	134950122	17	16	1										Eosinophil count | Haematocrit percentage | Haemoglobin concentration | Mean corpuscular haemoglobin (MCH) | Mean corpuscular haemoglobin concentration (MCHC) | Mean corpuscular volume (MCV) | Mean reticulocyte volume | Mean sphered cell volume | Monocyte count | Neutrophil count | Platelet count | Platelet crit (PCT) | Red blood cell (erythrocyte) count | Red blood cell distribution width (RDW) | Reticulocyte% | White blood cell (leukocyte) count	Glycated haemoglobin (HbA1c)
BEST1	protein-coding gene	11	61949821	61965515	17						1	11		5								Sphingomyelins	Degree of Unsaturation | Docosahexaenoic Acid | Docosahexaenoic Acid to Total Fatty Acids percentage | Linoleic Acid to Total Fatty Acids percentage | Monounsaturated Fatty Acids to Total Fatty Acids percentage | Omega-3 Fatty Acids | Omega-3 Fatty Acids to Polyunsaturated Fatty Acids percentage | Omega-3 Fatty Acids to Total Fatty Acids percentage | Omega-6 Fatty Acids to Omega-3 Fatty Acids ratio | Omega-6 Fatty Acids to Polyunsaturated Fatty Acids percentage | Polyunsaturated Fatty Acids to Total Fatty Acids percentage		Cholesteryl Esters to Cholesterol in Small VLDL percentage | Free Cholesterol to Cholesterol in Small VLDL percentage | Free Cholesterol to Cholesteryl Esters in Small VLDL ratio | Free Cholesterol to Total Lipids in Medium HDL percentage | Phospholipids to Total Lipids in Large VLDL percentage
INHBE	protein-coding gene	12	57452323	57459280	17					3			5	9							Total Esterified Cholesterol to Total Cholesterol percentage | Total Free Cholesterol to Total Cholesterol percentage | Total Free Cholesterol to Total Esterified Cholesterol ratio			Cholesteryl Esters to Total Lipids in HDL percentage | Concentration of VLDL Particles | Free Cholesterol in VLDL | Phospholipids in VLDL | Triglycerides to Total Lipids in HDL percentage	Cholesterol in Large VLDL | Cholesterol to Total Lipids in Medium HDL percentage | Cholesteryl Esters in Small VLDL | Cholesteryl Esters to Total Lipids in Medium HDL percentage | Concentration of Small VLDL Particles | Total Lipids in Small VLDL | Triglycerides to Total Lipids in Large HDL percentage | Triglycerides to Total Lipids in Medium HDL percentage | Triglycerides to Total Lipids in Small HDL percentage
SERPINA1	protein-coding gene	14	94376747	94390693	17		5						2	9		1		Albumin | Calcium | LDL direct | SHBG (Sex Hormone-Binding Globulin) | Total protein						Cholesteryl Esters in LDL | Total Lipids in LDL	Cholesterol in Medium LDL | Cholesterol in Small LDL | Cholesteryl Esters in Medium LDL | Cholesteryl Esters in Small LDL | Free Cholesterol in Small VLDL | Phospholipids in Medium LDL | Phospholipids in Small LDL | Total Lipids in Medium LDL | Total Lipids in Small LDL		Albumin
MAP1A	protein-coding gene	15	43510958	43531620	17		2						2	13				Albumin | SHBG (Sex Hormone-Binding Globulin)						Free Cholesterol to Total Lipids in LDL percentage | Triglycerides to Total Lipids in LDL percentage	Cholesterol to Total Lipids in IDL percentage | Cholesterol to Total Lipids in Large LDL percentage | Cholesterol to Total Lipids in Very Small VLDL percentage | Cholesteryl Esters to Cholesterol in Very Small VLDL percentage | Cholesteryl Esters to Total Lipids in IDL percentage | Cholesteryl Esters to Total Lipids in Very Small VLDL percentage | Free Cholesterol to Cholesterol in Very Small VLDL percentage | Free Cholesterol to Cholesteryl Esters in Very Small VLDL ratio | Free Cholesterol to Total Lipids in Large LDL percentage | Free Cholesterol to Total Lipids in Medium LDL percentage | Triglycerides to Total Lipids in IDL percentage | Triglycerides to Total Lipids in Large LDL percentage | Triglycerides to Total Lipids in Very Small VLDL percentage
BECN1	protein-coding gene	17	42810134	42833350	17				1		1	1	5	9						Peak expiratory flow (PEF)		Sphingomyelins	Apolipoprotein A1	Cholesteryl Esters in HDL | Free Cholesterol in HDL | HDL Cholesterol | Phospholipids in HDL | Total Lipids in HDL	Cholesterol in Medium HDL | Cholesteryl Esters in Medium HDL | Concentration of Large HDL Particles | Concentration of Medium HDL Particles | Free Cholesterol in Large HDL | Free Cholesterol in Medium HDL | Free Cholesterol to Total Lipids in Medium HDL percentage | Phospholipids in Large HDL | Total Lipids in Large HDL
ZNF283	protein-coding gene	19	43827292	43852017	17		2			1	1		1	12				Apolipoprotein B | LDL direct			Total Free Cholesterol to Total Lipids percentage	Clinical LDL Cholesterol		Free Cholesterol in LDL	Cholesterol in IDL | Cholesterol to Total Lipids in IDL percentage | Cholesteryl Esters in IDL | Cholesteryl Esters to Total Lipids in IDL percentage | Concentration of IDL Particles | Free Cholesterol in IDL | Free Cholesterol in Large LDL | Free Cholesterol in Medium LDL | Free Cholesterol in Small LDL | Phospholipids in Small LDL | Total Lipids in IDL | Triglycerides to Total Lipids in IDL percentage
ZNF225	protein-coding gene	19	44112181	44134816	17		2				1	3	2	9				Apolipoprotein B | LDL direct				Clinical LDL Cholesterol	Apolipoprotein B to Apolipoprotein A1 ratio | Linoleic Acid to Total Fatty Acids percentage | Omega-6 Fatty Acids to Omega-3 Fatty Acids ratio	Free Cholesterol in LDL | Phospholipids in LDL	Cholesterol in Small LDL | Cholesteryl Esters in IDL | Concentration of IDL Particles | Concentration of Small LDL Particles | Free Cholesterol in Medium LDL | Free Cholesterol in Small LDL | Phospholipids in Medium LDL | Phospholipids in Small LDL | Total Lipids in Small LDL
ZFP57	protein-coding gene	6	29672392	29681110	16	14	1		1								Eosinophil count | Eosinophil% | Haemoglobin concentration | High light scatter reticulocyte count | High light scatter reticulocyte% | Immature reticulocyte fraction (IRF) | Lymphocyte count | Mean corpuscular haemoglobin (MCH) | Mean corpuscular haemoglobin concentration (MCHC) | Mean corpuscular volume (MCV) | Neutrophil% | Red blood cell (erythrocyte) count | Red blood cell distribution width (RDW) | Reticulocyte count	Non-albumin protein		Height
NRM	protein-coding gene	6	30688047	30691420	16	14	2										Eosinophil% | Haematocrit percentage | Haemoglobin concentration | High light scatter reticulocyte count | High light scatter reticulocyte% | Immature reticulocyte fraction (IRF) | Lymphocyte count | Mean corpuscular haemoglobin (MCH) | Mean corpuscular volume (MCV) | Platelet distribution width (PDW) | Red blood cell (erythrocyte) count | Reticulocyte count | Reticulocyte% | White blood cell (leukocyte) count	Alkaline phosphatase (ALP) | Non-albumin protein
ZBTB12	protein-coding gene	6	31899607	31901992	16	12	3									1	Basophil count | Lymphocyte count | Lymphocyte% | Mean corpuscular haemoglobin (MCH) | Mean corpuscular volume (MCV) | Mean reticulocyte volume | Monocyte count | Neutrophil count | Neutrophil% | Platelet count | Platelet crit (PCT) | White blood cell (leukocyte) count	Alkaline phosphatase (ALP) | Glycated haemoglobin (HbA1c) | Non-albumin protein									Glycoprotein Acetyls
TNFRSF10B	protein-coding gene	8	23020133	23069179	16	3	5						1	5		2	Mean corpuscular volume (MCV) | Mean sphered cell volume | Platelet count	Alanine aminotransferase (ALT) | Albumin | Aspartate aminotransferase (AST) | Gamma-glutamyltransferase | Triglycerides						Triglycerides in LDL	Concentration of Small VLDL Particles | Triglycerides in Medium LDL | Triglycerides in Small LDL | Triglycerides in Small VLDL | Triglycerides in Very Small VLDL		Albumin | Glycoprotein Acetyls
RALGDS	protein-coding gene	9	133097720	133149334	16	13	2									1	Eosinophil count | Eosinophil% | Haemoglobin concentration | Lymphocyte% | Mean corpuscular volume (MCV) | Mean platelet (thrombocyte) volume (MPV) | Mean reticulocyte volume | Neutrophil count | Platelet count | Platelet crit (PCT) | Platelet distribution width (PDW) | Red blood cell (erythrocyte) count | White blood cell (leukocyte) count	Alkaline phosphatase (ALP) | Glycated haemoglobin (HbA1c)									Pyruvate
SP1	protein-coding gene	12	53380176	53416446	16	9	1			3		1		2			Eosinophil% | Mean corpuscular haemoglobin (MCH) | Mean corpuscular volume (MCV) | Mean platelet (thrombocyte) volume (MPV) | Mean reticulocyte volume | Mean sphered cell volume | Platelet count | Red blood cell (erythrocyte) count | White blood cell (leukocyte) count	Albumin			Total Esterified Cholesterol to Total Cholesterol percentage | Total Free Cholesterol to Total Cholesterol percentage | Total Free Cholesterol to Total Esterified Cholesterol ratio		Apolipoprotein B to Apolipoprotein A1 ratio		Cholesterol in Medium HDL | Cholesteryl Esters in Medium HDL
RNF111	protein-coding gene	15	58865175	59097419	16							1		15									Omega-6 Fatty Acids to Omega-3 Fatty Acids ratio		Cholesterol to Total Lipids in Very Large HDL percentage | Cholesteryl Esters to Cholesterol in Medium HDL percentage | Cholesteryl Esters to Cholesterol in Small HDL percentage | Cholesteryl Esters to Total Lipids in Small HDL percentage | Concentration of Very Small VLDL Particles | Free Cholesterol to Cholesterol in Medium HDL percentage | Free Cholesterol to Cholesterol in Small HDL percentage | Free Cholesterol to Cholesteryl Esters in Medium HDL ratio | Phospholipids in Very Small VLDL | Total Lipids in Very Small VLDL | Triglycerides in IDL | Triglycerides in Large HDL | Triglycerides in Large LDL | Triglycerides in Very Large HDL | Triglycerides in Very Small VLDL
CDH1	protein-coding gene	16	68737225	68835548	16		2			1			4	9				Apolipoprotein A | HDL cholesterol			Total Concentration of Lipoprotein Particles			Cholesteryl Esters in HDL | Concentration of HDL Particles | HDL Cholesterol | Phospholipids to Total Lipids in HDL percentage	Cholesterol in Medium HDL | Cholesteryl Esters in Large HDL | Cholesteryl Esters in Medium HDL | Cholesteryl Esters in Small HDL | Cholesteryl Esters to Cholesterol in Large HDL percentage | Cholesteryl Esters to Cholesterol in Very Large HDL percentage | Free Cholesterol to Cholesterol in Large HDL percentage | Free Cholesterol to Cholesterol in Very Large HDL percentage | Phospholipids to Total Lipids in Medium HDL percentage
NFAT5	protein-coding gene	16	69565094	69704666	16		5						3	6	2			Cystatin C | EGFR | HDL cholesterol | Urate | Urea						Cholesteryl Esters in HDL | HDL Cholesterol | Phospholipids to Total Lipids in HDL percentage	Cholesterol in Large HDL | Cholesteryl Esters in Large HDL | Cholesteryl Esters to Cholesterol in Very Large HDL percentage | Concentration of Large HDL Particles | Free Cholesterol to Cholesterol in Very Large HDL percentage | Phospholipids to Total Lipids in Medium HDL percentage	Alanine | Spectrometer-corrected alanine
SRSF2	protein-coding gene	17	76734115	76737374	16	12	1							3			Eosinophil count | Eosinophil% | High light scatter reticulocyte count | High light scatter reticulocyte% | Immature reticulocyte fraction (IRF) | Mean reticulocyte volume | Platelet count | Platelet crit (PCT) | Platelet distribution width (PDW) | Red blood cell distribution width (RDW) | Reticulocyte count | Reticulocyte%	Cholesterol							Cholesteryl Esters to Cholesterol in Very Large HDL percentage | Cholesteryl Esters to Total Lipids in Large LDL percentage | Free Cholesterol to Cholesterol in Very Large HDL percentage
MIR1539	noncoding RNA (ncRNA) gene	18	49487339	49491878	16		2			2	3	1	4	4				Apolipoprotein A | HDL cholesterol			Total Concentration of Lipoprotein Particles | Total Phospholipids in Lipoprotein Particles	Phosphatidylcholines | Phosphoglycerides | Total Cholines	Apolipoprotein A1	Concentration of HDL Particles | Free Cholesterol in HDL | Phospholipids in HDL | Total Lipids in HDL	Concentration of Medium HDL Particles | Free Cholesterol in Medium HDL | Phospholipids in Medium HDL | Total Lipids in Medium HDL
CDH22	protein-coding gene	20	46173733	46308498	16								2	14										Average Diameter for HDL Particles | Free Cholesterol to Total Lipids in HDL percentage	Cholesterol in Small HDL | Cholesterol in Very Large HDL | Cholesteryl Esters in Small HDL | Cholesteryl Esters in Very Large HDL | Concentration of Small HDL Particles | Concentration of Very Large HDL Particles | Free Cholesterol in Very Large HDL | Free Cholesterol to Total Lipids in Large HDL percentage | Phospholipids in Small HDL | Phospholipids in Very Large HDL | Phospholipids to Total Lipids in Large HDL percentage | Phospholipids to Total Lipids in Very Large HDL percentage | Total Lipids in Small HDL | Total Lipids in Very Large HDL
CALML6	protein-coding gene	1	1914827	1917296	15	14								1			Basophil count | Basophill% | Eosinophil count | Eosinophil% | Lymphocyte% | Mean corpuscular haemoglobin (MCH) | Mean corpuscular volume (MCV) | Mean reticulocyte volume | Mean sphered cell volume | Monocyte% | Neutrophil count | Neutrophil% | Red blood cell (erythrocyte) count | White blood cell (leukocyte) count								Free Cholesterol to Total Lipids in Chylomicrons and Extremely Large VLDL percentage
TMEM167B	protein-coding gene	1	109089803	109096934	15		3						3	9				Apolipoprotein B | Cholesterol | LDL direct						Free Cholesterol in LDL | LDL Cholesterol | Phospholipids in LDL	Cholesterol in Large LDL | Cholesterol in Small LDL | Cholesteryl Esters in Large LDL | Free Cholesterol in Large LDL | Free Cholesterol in Medium LDL | Free Cholesterol in Small LDL | Phospholipids in Small LDL | Total Lipids in Large LDL | Total Lipids in Small LDL
TOMM40L	protein-coding gene	1	161225939	161230744	15		1			3			1	10				Total bilirubin			Total Esterified Cholesterol to Total Cholesterol percentage | Total Free Cholesterol to Total Cholesterol percentage | Total Free Cholesterol to Total Esterified Cholesterol ratio			Free Cholesterol to Total Lipids in HDL percentage	Cholesterol in Small HDL | Cholesteryl Esters in Small HDL | Cholesteryl Esters to Cholesterol in Small HDL percentage | Concentration of Small HDL Particles | Concentration of Very Large HDL Particles | Free Cholesterol in Very Large HDL | Free Cholesterol to Cholesterol in Small HDL percentage | Free Cholesterol to Total Lipids in Small HDL percentage | Phospholipids in Small HDL | Total Lipids in Small HDL
SF3B1	protein-coding gene	2	197389784	197435091	15	12	2							1			Basophil count | Haematocrit percentage | Haemoglobin concentration | Lymphocyte count | Mean corpuscular haemoglobin (MCH) | Mean corpuscular volume (MCV) | Mean reticulocyte volume | Mean sphered cell volume | Platelet distribution width (PDW) | Red blood cell (erythrocyte) count | Red blood cell distribution width (RDW) | White blood cell (leukocyte) count	Cholesterol | LDL direct							Cholesterol to Total Lipids in Very Large VLDL percentage
ABCF1	protein-coding gene	6	30571376	30597179	15	11	3		1								Haematocrit percentage | Haemoglobin concentration | High light scatter reticulocyte count | High light scatter reticulocyte% | Lymphocyte count | Mean corpuscular haemoglobin (MCH) | Platelet distribution width (PDW) | Red blood cell (erythrocyte) count | Reticulocyte count | Reticulocyte% | White blood cell (leukocyte) count	Aspartate aminotransferase (AST) | Non-albumin protein | Total protein		Height
ATAT1	protein-coding gene	6	30626842	30646823	15	14										1	Basophil count | Haemoglobin concentration | High light scatter reticulocyte count | High light scatter reticulocyte% | Lymphocyte count | Mean corpuscular haemoglobin (MCH) | Mean corpuscular volume (MCV) | Mean reticulocyte volume | Mean sphered cell volume | Monocyte count | Platelet count | Red blood cell (erythrocyte) count | Reticulocyte count | White blood cell (leukocyte) count										Glycoprotein Acetyls
NELFE	protein-coding gene	6	31952087	31959110	15	13	1									1	Immature reticulocyte fraction (IRF) | Lymphocyte count | Lymphocyte% | Mean corpuscular haemoglobin (MCH) | Mean corpuscular volume (MCV) | Mean platelet (thrombocyte) volume (MPV) | Monocyte count | Neutrophil count | Neutrophil% | Platelet count | Platelet crit (PCT) | Platelet distribution width (PDW) | White blood cell (leukocyte) count	Glycated haemoglobin (HbA1c)									Glycoprotein Acetyls
TAP2	protein-coding gene	6	32821833	32838780	15	6	6							3			Lymphocyte count | Mean platelet (thrombocyte) volume (MPV) | Neutrophil count | Platelet count | Platelet distribution width (PDW) | White blood cell (leukocyte) count	Apolipoprotein B | Aspartate aminotransferase (AST) | Cholesterol | LDL direct | Non-albumin protein | Total protein							Concentration of Large LDL Particles | Phospholipids in Very Small VLDL | Phospholipids to Total Lipids in Very Small VLDL percentage
FADS3	protein-coding gene	11	61873519	61892051	15						1	11	1	2								Sphingomyelins	Degree of Unsaturation | Docosahexaenoic Acid | Docosahexaenoic Acid to Total Fatty Acids percentage | Linoleic Acid to Total Fatty Acids percentage | Monounsaturated Fatty Acids to Total Fatty Acids percentage | Omega-3 Fatty Acids | Omega-3 Fatty Acids to Polyunsaturated Fatty Acids percentage | Omega-3 Fatty Acids to Total Fatty Acids percentage | Omega-6 Fatty Acids to Omega-3 Fatty Acids ratio | Omega-6 Fatty Acids to Polyunsaturated Fatty Acids percentage | Polyunsaturated Fatty Acids	Free Cholesterol to Total Lipids in HDL percentage	Free Cholesterol in IDL | Free Cholesterol to Total Lipids in Small HDL percentage
MAPKAPK5-AS1	noncoding RNA (ncRNA) gene	12	111839771	111842901	15	12	3										Haematocrit percentage | Haemoglobin concentration | High light scatter reticulocyte count | Monocyte% | Neutrophil count | Neutrophil% | Platelet count | Platelet crit (PCT) | Red blood cell (erythrocyte) count | Reticulocyte count | Reticulocyte% | White blood cell (leukocyte) count	Cystatin C | EGFR | HDL cholesterol
HECTD4	protein-coding gene	12	112160188	112382439	15	14	1										Eosinophil count | Eosinophil% | High light scatter reticulocyte count | High light scatter reticulocyte% | Lymphocyte count | Mean reticulocyte volume | Mean sphered cell volume | Monocyte count | Neutrophil% | Platelet count | Platelet crit (PCT) | Reticulocyte count | Reticulocyte% | White blood cell (leukocyte) count	Cystatin C
LUC7L	protein-coding gene	16	188969	229463	15	13	2										Haemoglobin concentration | High light scatter reticulocyte count | High light scatter reticulocyte% | Immature reticulocyte fraction (IRF) | Mean corpuscular haemoglobin (MCH) | Mean corpuscular haemoglobin concentration (MCHC) | Mean corpuscular volume (MCV) | Mean reticulocyte volume | Mean sphered cell volume | Red blood cell (erythrocyte) count | Red blood cell distribution width (RDW) | Reticulocyte count | Reticulocyte%	Glycated haemoglobin (HbA1c) | IGF-1 (Insulin-like Growth Factor-1)
MT4	protein-coding gene	16	56565049	56568957	15		2						3	10				Apolipoprotein A | HDL cholesterol						Average Diameter for HDL Particles | Cholesteryl Esters in HDL | HDL Cholesterol	Cholesterol in Large HDL | Cholesteryl Esters in Large HDL | Cholesteryl Esters to Cholesterol in Very Large HDL percentage | Concentration of Large HDL Particles | Free Cholesterol in Large HDL | Free Cholesterol to Cholesterol in Very Large HDL percentage | Free Cholesterol to Total Lipids in Very Large HDL percentage | Phospholipids in Large HDL | Total Lipids in Large HDL | Triglycerides to Total Lipids in Large HDL percentage
SMG9	protein-coding gene	19	43727992	43754990	15		2			2			1	10				Apolipoprotein B | Cholesterol			Total Cholesterol to Total Lipids percentage | Total Free Cholesterol to Total Lipids percentage			Triglycerides to Total Lipids in LDL percentage	Cholesterol to Total Lipids in Very Small VLDL percentage | Cholesteryl Esters to Total Lipids in Very Small VLDL percentage | Free Cholesterol in Small LDL | Free Cholesterol to Total Lipids in Small LDL percentage | Free Cholesterol to Total Lipids in Small VLDL percentage | Phospholipids to Total Lipids in Small VLDL percentage | Triglycerides to Total Lipids in IDL percentage | Triglycerides to Total Lipids in Large LDL percentage | Triglycerides to Total Lipids in Medium LDL percentage | Triglycerides to Total Lipids in Small LDL percentage
EPPIN	protein-coding gene	20	45540626	45547752	15								1	14										Average Diameter for HDL Particles	Cholesterol in Large HDL | Cholesterol in Very Large HDL | Cholesteryl Esters in Large HDL | Cholesteryl Esters in Small HDL | Cholesteryl Esters in Very Large HDL | Concentration of Small HDL Particles | Concentration of Very Large HDL Particles | Free Cholesterol in Large HDL | Free Cholesterol in Very Large HDL | Free Cholesterol to Total Lipids in Large HDL percentage | Free Cholesterol to Total Lipids in Very Large HDL percentage | Phospholipids in Very Large HDL | Phospholipids to Total Lipids in Very Large HDL percentage | Total Lipids in Very Large HDL
GNB1	protein-coding gene	1	1785285	1891117	14	14											Basophil count | Basophill% | Eosinophil count | Eosinophil% | Lymphocyte% | Mean corpuscular haemoglobin (MCH) | Mean corpuscular volume (MCV) | Mean reticulocyte volume | Mean sphered cell volume | Monocyte% | Neutrophil count | Neutrophil% | Red blood cell (erythrocyte) count | White blood cell (leukocyte) count
ZYG11B	protein-coding gene	1	52726467	52827342	14		3		1					10				Apolipoprotein B | Cholesterol | LDL direct		Height					Cholesterol in Medium VLDL | Cholesterol in Very Small VLDL | Cholesteryl Esters in Medium VLDL | Cholesteryl Esters in Very Small VLDL | Concentration of IDL Particles | Concentration of Very Small VLDL Particles | Free Cholesterol in Very Small VLDL | Phospholipids in IDL | Phospholipids in Very Small VLDL | Total Lipids in Very Small VLDL
CYB5RL	protein-coding gene	1	54169651	54200036	14		2					2	1	9				Apolipoprotein B | LDL direct					Apolipoprotein B | Apolipoprotein B to Apolipoprotein A1 ratio	Concentration of LDL Particles	Cholesterol in Medium VLDL | Cholesterol in Very Small VLDL | Cholesteryl Esters in Medium VLDL | Cholesteryl Esters in Very Small VLDL | Concentration of IDL Particles | Concentration of Large LDL Particles | Free Cholesterol in Medium VLDL | Free Cholesterol in Small VLDL | Free Cholesterol in Very Small VLDL
MRPL37	protein-coding gene	1	54184041	54225464	14		2					2	1	9				Apolipoprotein B | LDL direct					Apolipoprotein B | Apolipoprotein B to Apolipoprotein A1 ratio	Concentration of LDL Particles	Cholesterol in Medium VLDL | Cholesterol in Very Small VLDL | Cholesteryl Esters in Medium VLDL | Cholesteryl Esters in Very Small VLDL | Concentration of IDL Particles | Concentration of Large LDL Particles | Free Cholesterol in Medium VLDL | Free Cholesterol in Small VLDL | Free Cholesterol in Very Small VLDL
SLC5A6	protein-coding gene	2	27199587	27212958	14		4					4		5		1		Alanine aminotransferase (ALT) | Alkaline phosphatase (ALP) | SHBG (Sex Hormone-Binding Globulin) | Triglycerides					Monounsaturated Fatty Acids | Omega-6 Fatty Acids to Total Fatty Acids percentage | Saturated Fatty Acids | Total Fatty Acids		Cholesterol in Small HDL | Concentration of Small HDL Particles | Free Cholesterol in Small HDL | Phospholipids in Small HDL | Total Lipids in Small HDL		Glycoprotein Acetyls
GP9	protein-coding gene	3	129060767	129062406	14	14											Basophil count | Basophill% | Eosinophil count | Eosinophil% | Lymphocyte% | Mean platelet (thrombocyte) volume (MPV) | Monocyte count | Monocyte% | Neutrophil count | Neutrophil% | Platelet count | Platelet crit (PCT) | Platelet distribution width (PDW) | White blood cell (leukocyte) count
FGG	protein-coding gene	4	154604134	154612967	14							2	2	10									Docosahexaenoic Acid | Docosahexaenoic Acid to Total Fatty Acids percentage	Phospholipids to Total Lipids in HDL percentage | Phospholipids to Total Lipids in LDL percentage	Cholesteryl Esters to Cholesterol in Chylomicrons and Extremely Large VLDL percentage | Cholesteryl Esters to Cholesterol in IDL percentage | Cholesteryl Esters to Total Lipids in Chylomicrons and Extremely Large VLDL percentage | Cholesteryl Esters to Total Lipids in Large LDL percentage | Free Cholesterol to Cholesterol in Chylomicrons and Extremely Large VLDL percentage | Free Cholesterol to Cholesterol in IDL percentage | Free Cholesterol to Cholesteryl Esters in Chylomicrons and Extremely Large VLDL ratio | Free Cholesterol to Cholesteryl Esters in IDL percentage | Free Cholesterol to Total Lipids in IDL percentage | Phospholipids to Total Lipids in Large LDL percentage
IQGAP2	protein-coding gene	5	76403249	76708132	14	8	3		1					1		1	High light scatter reticulocyte count | High light scatter reticulocyte% | Immature reticulocyte fraction (IRF) | Mean platelet (thrombocyte) volume (MPV) | Platelet count | Platelet distribution width (PDW) | Reticulocyte count | Reticulocyte%	Albumin | Gamma-glutamyltransferase | Total protein		Height					Phospholipids in Medium HDL		Albumin
BTN2A2	protein-coding gene	6	26383096	26394874	14	10	3		1								Haemoglobin concentration | High light scatter reticulocyte count | High light scatter reticulocyte% | Mean corpuscular haemoglobin (MCH) | Mean corpuscular volume (MCV) | Mean platelet (thrombocyte) volume (MPV) | Mean sphered cell volume | Red blood cell (erythrocyte) count | Reticulocyte count | Reticulocyte%	Alkaline phosphatase (ALP) | Non-albumin protein | Total protein		Height
HCG18	noncoding RNA (ncRNA) gene	6	30289295	30327142	14	11	2		1								High light scatter reticulocyte count | High light scatter reticulocyte% | Immature reticulocyte fraction (IRF) | Lymphocyte count | Mean corpuscular haemoglobin (MCH) | Mean corpuscular volume (MCV) | Mean reticulocyte volume | Red blood cell distribution width (RDW) | Reticulocyte count | Reticulocyte% | White blood cell (leukocyte) count	Non-albumin protein | Total protein		Height
DDR1	protein-coding gene	6	30876421	30900156	14	12	1									1	High light scatter reticulocyte count | High light scatter reticulocyte% | Immature reticulocyte fraction (IRF) | Lymphocyte count | Mean corpuscular haemoglobin (MCH) | Mean corpuscular volume (MCV) | Monocyte count | Neutrophil% | Platelet count | Reticulocyte count | Reticulocyte% | White blood cell (leukocyte) count	Alkaline phosphatase (ALP)									Glycoprotein Acetyls
ATP6V1G2-DDX39B	protein-coding gene	6	31530219	31546608	14	11	2									1	Basophil count | Lymphocyte count | Lymphocyte% | Mean corpuscular haemoglobin (MCH) | Mean corpuscular volume (MCV) | Mean reticulocyte volume | Monocyte count | Neutrophil% | Platelet count | Platelet crit (PCT) | White blood cell (leukocyte) count	Alkaline phosphatase (ALP) | Glycated haemoglobin (HbA1c)									Glycoprotein Acetyls
LY6G6C	protein-coding gene	6	31718648	31721845	14	12	1									1	High light scatter reticulocyte count | Lymphocyte count | Lymphocyte% | Mean corpuscular haemoglobin (MCH) | Mean corpuscular volume (MCV) | Mean sphered cell volume | Monocyte count | Neutrophil% | Platelet count | Platelet crit (PCT) | Red blood cell (erythrocyte) count | White blood cell (leukocyte) count	Glycated haemoglobin (HbA1c)									Glycoprotein Acetyls
SLC44A4	protein-coding gene	6	31863192	31879046	14	12	1									1	Basophil count | Lymphocyte count | Lymphocyte% | Mean corpuscular haemoglobin (MCH) | Mean corpuscular volume (MCV) | Mean reticulocyte volume | Monocyte count | Neutrophil count | Neutrophil% | Platelet count | Platelet crit (PCT) | White blood cell (leukocyte) count	Glycated haemoglobin (HbA1c)									Glycoprotein Acetyls
AGER	protein-coding gene	6	32180968	32184324	14	11	1		1							1	Lymphocyte count | Lymphocyte% | Mean corpuscular haemoglobin (MCH) | Mean corpuscular volume (MCV) | Mean platelet (thrombocyte) volume (MPV) | Monocyte count | Neutrophil count | Neutrophil% | Platelet count | Platelet distribution width (PDW) | White blood cell (leukocyte) count	Glycated haemoglobin (HbA1c)		FEV1/FVC ratio Z-score							Glycoprotein Acetyls
ANK1	protein-coding gene	8	41653220	41896762	14	11	3										High light scatter reticulocyte count | High light scatter reticulocyte% | Immature reticulocyte fraction (IRF) | Lymphocyte count | Mean corpuscular haemoglobin concentration (MCHC) | Mean corpuscular volume (MCV) | Mean reticulocyte volume | Mean sphered cell volume | Red blood cell distribution width (RDW) | Reticulocyte count | Reticulocyte%	Direct bilirubin | Glycated haemoglobin (HbA1c) | Total bilirubin
SYT7	protein-coding gene	11	61515313	61581148	14		1					11	1	1				Urate					Degree of Unsaturation | Docosahexaenoic Acid | Docosahexaenoic Acid to Total Fatty Acids percentage | Linoleic Acid to Total Fatty Acids percentage | Monounsaturated Fatty Acids to Total Fatty Acids percentage | Omega-3 Fatty Acids | Omega-3 Fatty Acids to Polyunsaturated Fatty Acids percentage | Omega-3 Fatty Acids to Total Fatty Acids percentage | Omega-6 Fatty Acids to Omega-3 Fatty Acids ratio | Omega-6 Fatty Acids to Polyunsaturated Fatty Acids percentage | Polyunsaturated Fatty Acids	Free Cholesterol to Total Lipids in HDL percentage	Free Cholesterol to Total Lipids in Large HDL percentage
HBA2	protein-coding gene	16	172876	173710	14	13	1										Haemoglobin concentration | High light scatter reticulocyte count | High light scatter reticulocyte% | Immature reticulocyte fraction (IRF) | Mean corpuscular haemoglobin (MCH) | Mean corpuscular haemoglobin concentration (MCHC) | Mean corpuscular volume (MCV) | Mean reticulocyte volume | Mean sphered cell volume | Red blood cell (erythrocyte) count | Red blood cell distribution width (RDW) | Reticulocyte count | Reticulocyte%	Glycated haemoglobin (HbA1c)
FAM234A	protein-coding gene	16	234546	268971	14	9	3									2	Haemoglobin concentration | Mean corpuscular haemoglobin (MCH) | Mean corpuscular haemoglobin concentration (MCHC) | Mean corpuscular volume (MCV) | Mean reticulocyte volume | Mean sphered cell volume | Red blood cell (erythrocyte) count | Red blood cell distribution width (RDW) | Reticulocyte%	Glucose | Glycated haemoglobin (HbA1c) | IGF-1 (Insulin-like Growth Factor-1)									Citrate | Glucose
CIAPIN1	protein-coding gene	16	57428169	57447528	14		1							13				HDL cholesterol							Cholesterol in Large HDL | Cholesterol in Very Large HDL | Cholesterol to Total Lipids in Large HDL percentage | Cholesteryl Esters in Large HDL | Cholesteryl Esters in Very Large HDL | Cholesteryl Esters to Cholesterol in Very Large HDL percentage | Cholesteryl Esters to Total Lipids in Large HDL percentage | Concentration of Large HDL Particles | Concentration of Very Large HDL Particles | Free Cholesterol in Large HDL | Free Cholesterol to Cholesterol in Very Large HDL percentage | Free Cholesterol to Total Lipids in Very Large HDL percentage | Triglycerides to Total Lipids in Large HDL percentage
ATP6V0D1	protein-coding gene	16	67438014	67481237	14	7	2						1	4			Mean corpuscular haemoglobin (MCH) | Mean corpuscular volume (MCV) | Mean reticulocyte volume | Mean sphered cell volume | Platelet count | Platelet crit (PCT) | Red blood cell (erythrocyte) count	Apolipoprotein A | HDL cholesterol						Phospholipids to Total Lipids in HDL percentage	Cholesteryl Esters to Cholesterol in Large HDL percentage | Cholesteryl Esters to Total Lipids in Large HDL percentage | Free Cholesterol to Cholesterol in Large HDL percentage | Phospholipids to Total Lipids in Medium HDL percentage
KLC3	protein-coding gene	19	45333434	45351520	14		2			1	1		1	9				Apolipoprotein B | LDL direct			Total Free Cholesterol to Total Lipids percentage	Clinical LDL Cholesterol		Free Cholesterol in LDL	Cholesterol in IDL | Cholesterol to Total Lipids in IDL percentage | Cholesteryl Esters in IDL | Cholesteryl Esters to Total Lipids in IDL percentage | Concentration of IDL Particles | Free Cholesterol in Large LDL | Free Cholesterol in Medium LDL | Free Cholesterol in Small LDL | Phospholipids in Small LDL
SORT1	protein-coding gene	1	109309568	109397951	13		3					1	2	7				Apolipoprotein B | Cholesterol | LDL direct					Apolipoprotein B to Apolipoprotein A1 ratio	Concentration of LDL Particles | Free Cholesterol to Total Lipids in HDL percentage	Cholesteryl Esters in Medium VLDL | Concentration of Large LDL Particles | Free Cholesterol in Small LDL | Free Cholesterol to Total Lipids in Large HDL percentage | Free Cholesterol to Total Lipids in Small HDL percentage | Phospholipids in Small LDL | Phospholipids to Total Lipids in Large HDL percentage
RORC	protein-coding gene	1	151806071	151831872	13	2	3					2		6			Red blood cell (erythrocyte) count | Red blood cell distribution width (RDW)	Apolipoprotein B | C-reactive protein (CRP) | Gamma-glutamyltransferase					Linoleic Acid to Total Fatty Acids percentage | Omega-6 Fatty Acids to Omega-3 Fatty Acids ratio		Cholesterol in Very Small VLDL | Cholesteryl Esters in Very Small VLDL | Free Cholesterol in Very Small VLDL | Free Cholesterol to Total Lipids in Large HDL percentage | Phospholipids in Very Small VLDL | Total Lipids in Very Small VLDL
MFSD2B	protein-coding gene	2	24010081	24063321	13	12	1										High light scatter reticulocyte count | High light scatter reticulocyte% | Immature reticulocyte fraction (IRF) | Lymphocyte count | Mean corpuscular haemoglobin (MCH) | Mean corpuscular volume (MCV) | Mean platelet (thrombocyte) volume (MPV) | Mean sphered cell volume | Platelet crit (PCT) | Red blood cell (erythrocyte) count | Reticulocyte count | Reticulocyte%	Glycated haemoglobin (HbA1c)
TRIM15	protein-coding gene	6	30163206	30172696	13	11	2										High light scatter reticulocyte count | High light scatter reticulocyte% | Immature reticulocyte fraction (IRF) | Lymphocyte count | Mean corpuscular haemoglobin (MCH) | Mean corpuscular volume (MCV) | Mean reticulocyte volume | Red blood cell distribution width (RDW) | Reticulocyte count | Reticulocyte% | White blood cell (leukocyte) count	Non-albumin protein | Total protein
TRIM26	protein-coding gene	6	30184455	30213427	13	12	1										High light scatter reticulocyte count | High light scatter reticulocyte% | Immature reticulocyte fraction (IRF) | Lymphocyte count | Mean corpuscular haemoglobin (MCH) | Mean corpuscular volume (MCV) | Mean reticulocyte volume | Mean sphered cell volume | Red blood cell distribution width (RDW) | Reticulocyte count | Reticulocyte% | White blood cell (leukocyte) count	Non-albumin protein
MUC22	protein-coding gene	6	31010474	31035402	13	11	1									1	Basophil count | Eosinophil count | Lymphocyte count | Lymphocyte% | Mean corpuscular haemoglobin (MCH) | Mean corpuscular volume (MCV) | Mean platelet (thrombocyte) volume (MPV) | Monocyte count | Neutrophil% | Platelet count | White blood cell (leukocyte) count	Glycated haemoglobin (HbA1c)									Glycoprotein Acetyls
CYP21A2	protein-coding gene	6	32038265	32041670	13	11	1									1	Lymphocyte count | Lymphocyte% | Mean corpuscular haemoglobin (MCH) | Mean corpuscular volume (MCV) | Monocyte count | Neutrophil count | Neutrophil% | Platelet count | Platelet crit (PCT) | Platelet distribution width (PDW) | White blood cell (leukocyte) count	Glycated haemoglobin (HbA1c)									Glycoprotein Acetyls
HLA-DOB	protein-coding gene	6	32812763	32820466	13	4	5							4			Lymphocyte count | Mean corpuscular haemoglobin (MCH) | Mean platelet (thrombocyte) volume (MPV) | Platelet distribution width (PDW)	Apolipoprotein B | Aspartate aminotransferase (AST) | LDL direct | Non-albumin protein | Total protein							Cholesterol in Medium VLDL | Cholesteryl Esters in Medium VLDL | Concentration of Large LDL Particles | Phospholipids in Small LDL
HLA-DMA	protein-coding gene	6	32948613	32969094	13	7	3			1		2					Lymphocyte count | Mean corpuscular haemoglobin (MCH) | Mean platelet (thrombocyte) volume (MPV) | Monocyte count | Platelet count | Platelet crit (PCT) | White blood cell (leukocyte) count	Cholesterol | Non-albumin protein | Total protein			Total Lipids in Lipoprotein Particles		Linoleic Acid | Omega-6 Fatty Acids
HBM	protein-coding gene	16	153892	166768	13	12	1										Haemoglobin concentration | High light scatter reticulocyte count | High light scatter reticulocyte% | Mean corpuscular haemoglobin (MCH) | Mean corpuscular haemoglobin concentration (MCHC) | Mean corpuscular volume (MCV) | Mean reticulocyte volume | Mean sphered cell volume | Red blood cell (erythrocyte) count | Red blood cell distribution width (RDW) | Reticulocyte count | Reticulocyte%	Glycated haemoglobin (HbA1c)
PKD1	protein-coding gene	16	2088710	2135898	13	2	9		1							1	High light scatter reticulocyte count | Monocyte count	Alkaline phosphatase (ALP) | Creatinine (serum and urine) | Cystatin C | EGFR | Gamma-glutamyltransferase | Non-albumin protein | Total protein | Urate | Urea		Height							Creatinine
SLC4A1	protein-coding gene	17	44248385	44268141	13	10	3										Haemoglobin concentration | High light scatter reticulocyte count | High light scatter reticulocyte% | Lymphocyte count | Mean corpuscular haemoglobin concentration (MCHC) | Mean reticulocyte volume | Mean sphered cell volume | Red blood cell distribution width (RDW) | Reticulocyte count | Reticulocyte%	Direct bilirubin | Glycated haemoglobin (HbA1c) | Total bilirubin
SYNGR2	protein-coding gene	17	78168558	78173527	13	12	1										High light scatter reticulocyte count | High light scatter reticulocyte% | Mean corpuscular haemoglobin (MCH) | Mean corpuscular volume (MCV) | Mean reticulocyte volume | Mean sphered cell volume | Platelet count | Platelet crit (PCT) | Red blood cell (erythrocyte) count | Red blood cell distribution width (RDW) | Reticulocyte count | Reticulocyte%	Glycated haemoglobin (HbA1c)
S1PR2	protein-coding gene	19	10221433	10231331	13	9	4										High light scatter reticulocyte count | High light scatter reticulocyte% | Immature reticulocyte fraction (IRF) | Lymphocyte count | Monocyte count | Neutrophil count | Reticulocyte count | Reticulocyte% | White blood cell (leukocyte) count	Apolipoprotein B | Cholesterol | IGF-1 (Insulin-like Growth Factor-1) | LDL direct
QTRT1	protein-coding gene	19	10701430	10713437	13		3			1			1	8				Apolipoprotein B | Cholesterol | LDL direct			Total Free Cholesterol			Free Cholesterol to Total Lipids in HDL percentage	Cholesterol in IDL | Cholesteryl Esters in IDL | Cholesteryl Esters in Very Small VLDL | Free Cholesterol in IDL | Free Cholesterol to Total Lipids in Small HDL percentage | Phospholipids in IDL | Phospholipids to Total Lipids in Medium VLDL percentage | Total Lipids in IDL
JPH2	protein-coding gene	20	44111695	44187578	13		3					1	4	5				Apolipoprotein A | C-reactive protein (CRP) | HDL cholesterol					Apolipoprotein A1	Cholesteryl Esters in HDL | Free Cholesterol in HDL | HDL Cholesterol | Total Lipids in HDL	Cholesteryl Esters to Cholesterol in Very Large HDL percentage | Concentration of Large HDL Particles | Free Cholesterol to Cholesterol in Very Large HDL percentage | Free Cholesterol to Total Lipids in Medium HDL percentage | Phospholipids to Total Lipids in Medium HDL percentage
GPN1	protein-coding gene	2	27628247	27651508	12							2	1	9									Saturated Fatty Acids | Total Fatty Acids	Triglycerides in LDL	Cholesteryl Esters to Cholesterol in Large LDL percentage | Free Cholesterol in Small HDL | Free Cholesterol to Cholesterol in Large LDL percentage | Free Cholesterol to Cholesteryl Esters in Large LDL ratio | Phospholipids in Small HDL | Total Lipids in Small HDL | Triglycerides in Large LDL | Triglycerides in Medium LDL | Triglycerides in Small HDL
STBD1	protein-coding gene	4	76306026	76311599	12								1	11										Average Diameter for HDL Particles	Cholesterol in Large HDL | Cholesterol in Very Large HDL | Cholesteryl Esters in Large HDL | Cholesteryl Esters in Very Large HDL | Concentration of Large HDL Particles | Concentration of Very Large HDL Particles | Free Cholesterol in Large HDL | Free Cholesterol in Very Large HDL | Phospholipids in Very Large HDL | Total Lipids in Large HDL | Total Lipids in Very Large HDL
MTTP	protein-coding gene	4	99563761	99623999	12								5	7										Cholesteryl Esters in HDL | Free Cholesterol in HDL | HDL Cholesterol | Phospholipids in HDL | Total Lipids in HDL	Cholesterol in Medium HDL | Cholesteryl Esters in Medium HDL | Concentration of Medium HDL Particles | Free Cholesterol in Medium HDL | Phospholipids in Large HDL | Total Lipids in Large HDL | Total Lipids in Medium HDL
GMPR	protein-coding gene	6	16238580	16295549	12	11	1										Haemoglobin concentration | High light scatter reticulocyte count | High light scatter reticulocyte% | Immature reticulocyte fraction (IRF) | Mean corpuscular haemoglobin (MCH) | Mean corpuscular haemoglobin concentration (MCHC) | Mean corpuscular volume (MCV) | Red blood cell (erythrocyte) count | Red blood cell distribution width (RDW) | Reticulocyte count | Reticulocyte%	Glycated haemoglobin (HbA1c)
ZSCAN9	protein-coding gene	6	28224886	28233482	12	9	2		1								High light scatter reticulocyte count | High light scatter reticulocyte% | Lymphocyte count | Mean corpuscular haemoglobin (MCH) | Mean corpuscular volume (MCV) | Red blood cell (erythrocyte) count | Reticulocyte count | Reticulocyte% | White blood cell (leukocyte) count	Non-albumin protein | Total protein		Height
HLA-F-AS1	noncoding RNA (ncRNA) gene	6	29735029	29748993	12	10	2										Eosinophil count | High light scatter reticulocyte count | High light scatter reticulocyte% | Lymphocyte count | Mean corpuscular haemoglobin (MCH) | Mean corpuscular volume (MCV) | Monocyte count | Red blood cell distribution width (RDW) | Reticulocyte count | White blood cell (leukocyte) count	Non-albumin protein | Total protein
LY6G6F	protein-coding gene	6	31706885	31710595	12	10	1									1	Basophil count | Lymphocyte count | Lymphocyte% | Mean corpuscular haemoglobin (MCH) | Mean corpuscular volume (MCV) | Monocyte count | Neutrophil% | Platelet count | Platelet crit (PCT) | White blood cell (leukocyte) count	Glycated haemoglobin (HbA1c)									Glycoprotein Acetyls
NRBF2	protein-coding gene	10	63133247	63155031	12	9	3										High light scatter reticulocyte count | High light scatter reticulocyte% | Immature reticulocyte fraction (IRF) | Mean corpuscular haemoglobin (MCH) | Mean corpuscular volume (MCV) | Mean platelet (thrombocyte) volume (MPV) | Neutrophil count | Platelet count | White blood cell (leukocyte) count	Alkaline phosphatase (ALP) | SHBG (Sex Hormone-Binding Globulin) | Testosterone
ADAM12	protein-coding gene	10	126012381	126388455	12								5	7										Average Diameter for HDL Particles | Cholesteryl Esters in HDL | Free Cholesterol in HDL | HDL Cholesterol | Total Lipids in HDL	Cholesterol in Large HDL | Cholesteryl Esters in Large HDL | Concentration of Large HDL Particles | Free Cholesterol in Large HDL | Free Cholesterol to Total Lipids in Medium HDL percentage | Phospholipids in Large HDL | Total Lipids in Large HDL
ALDH2	protein-coding gene	12	111766887	111817529	12	10	2										Eosinophil count | Haematocrit percentage | Haemoglobin concentration | Lymphocyte count | Neutrophil count | Platelet count | Platelet crit (PCT) | Red blood cell (erythrocyte) count | Reticulocyte count | White blood cell (leukocyte) count	Cystatin C | EGFR
TMEM116	protein-coding gene	12	111931282	112013185	12	10	2										Eosinophil count | Eosinophil% | High light scatter reticulocyte count | Lymphocyte count | Mean reticulocyte volume | Mean sphered cell volume | Platelet count | Platelet crit (PCT) | Reticulocyte count | White blood cell (leukocyte) count	Cystatin C | IGF-1 (Insulin-like Growth Factor-1)
AXIN1	protein-coding gene	16	287440	352673	12	11			1								Haemoglobin concentration | High light scatter reticulocyte count | High light scatter reticulocyte% | Mean corpuscular haemoglobin (MCH) | Mean corpuscular haemoglobin concentration (MCHC) | Mean corpuscular volume (MCV) | Mean sphered cell volume | Red blood cell (erythrocyte) count | Red blood cell distribution width (RDW) | Reticulocyte count | Reticulocyte%			Height
TMEM8A	protein-coding gene	16	370773	387113	12	12											Haemoglobin concentration | High light scatter reticulocyte count | High light scatter reticulocyte% | Mean corpuscular haemoglobin (MCH) | Mean corpuscular haemoglobin concentration (MCHC) | Mean corpuscular volume (MCV) | Mean reticulocyte volume | Mean sphered cell volume | Red blood cell (erythrocyte) count | Red blood cell distribution width (RDW) | Reticulocyte count | Reticulocyte%
MPRIP	protein-coding gene	17	17042545	17217679	12	9	3										Lymphocyte count | Mean corpuscular volume (MCV) | Mean platelet (thrombocyte) volume (MPV) | Mean sphered cell volume | Monocyte count | Monocyte% | Neutrophil% | Platelet count | Platelet crit (PCT)	Albumin | Non-albumin protein | Total protein
CDKN2D	protein-coding gene	19	10566462	10569059	12	8	2							2			Lymphocyte count | Mean corpuscular haemoglobin (MCH) | Mean corpuscular volume (MCV) | Mean reticulocyte volume | Mean sphered cell volume | Red blood cell (erythrocyte) count | Red blood cell distribution width (RDW) | White blood cell (leukocyte) count	Apolipoprotein B | LDL direct							Cholesterol in Medium VLDL | Cholesteryl Esters in Medium VLDL
ZSWIM1	protein-coding gene	20	45881227	45885266	12	1							1	10			Mean platelet (thrombocyte) volume (MPV)							Average Diameter for HDL Particles	Cholesterol in Very Large HDL | Cholesterol to Total Lipids in Very Large HDL percentage | Cholesteryl Esters in Small HDL | Cholesteryl Esters in Very Large HDL | Concentration of Very Large HDL Particles | Free Cholesterol in Very Large HDL | Free Cholesterol to Total Lipids in Very Large HDL percentage | Phospholipids in Very Large HDL | Phospholipids to Total Lipids in Very Large HDL percentage | Total Lipids in Very Large HDL
IGLL5	protein-coding gene	22	22887780	22896107	12	10	2										Basophil count | Eosinophil% | Lymphocyte count | Lymphocyte% | Monocyte% | Neutrophil% | Platelet count | Platelet crit (PCT) | Red blood cell distribution width (RDW) | White blood cell (leukocyte) count	Non-albumin protein | Total protein
SPTA1	protein-coding gene	1	158610706	158686715	11	8	3										High light scatter reticulocyte count | High light scatter reticulocyte% | Mean corpuscular haemoglobin concentration (MCHC) | Mean reticulocyte volume | Mean sphered cell volume | Neutrophil% | Reticulocyte count | Reticulocyte%	Direct bilirubin | Glycated haemoglobin (HbA1c) | Total bilirubin
CCDC121	protein-coding gene	2	27625639	27629012	11		1					1		9				Triglycerides					Total Fatty Acids		Cholesterol in Small HDL | Cholesteryl Esters in Small HDL | Cholesteryl Esters to Cholesterol in Large LDL percentage | Concentration of Small HDL Particles | Free Cholesterol in Small HDL | Free Cholesterol to Cholesterol in Large LDL percentage | Free Cholesterol to Cholesteryl Esters in Large LDL ratio | Phospholipids in Small HDL | Total Lipids in Small HDL
RPUSD3	protein-coding gene	3	9837849	9844602	11							8	3										Linoleic Acid to Total Fatty Acids percentage | Omega-3 Fatty Acids | Omega-3 Fatty Acids to Polyunsaturated Fatty Acids percentage | Omega-3 Fatty Acids to Total Fatty Acids percentage | Omega-6 Fatty Acids to Omega-3 Fatty Acids ratio | Omega-6 Fatty Acids to Polyunsaturated Fatty Acids percentage | Omega-6 Fatty Acids to Total Fatty Acids percentage | Saturated Fatty Acids to Total Fatty Acids percentage	Cholesteryl Esters to Cholesterol in HDL percentage | Free Cholesterol to Cholesterol in HDL percentage | Free Cholesterol to Cholesteryl Esters in HDL percentage
ZKSCAN4	protein-coding gene	6	28244623	28252224	11	8	2		1								High light scatter reticulocyte count | High light scatter reticulocyte% | Lymphocyte count | Mean corpuscular haemoglobin (MCH) | Mean corpuscular volume (MCV) | Neutrophil count | Reticulocyte count | White blood cell (leukocyte) count	Non-albumin protein | Total protein		Height
GABBR1	protein-coding gene	6	29555629	29633976	11	6	3		1							1	Eosinophil count | High light scatter reticulocyte count | Lymphocyte count | Mean corpuscular haemoglobin (MCH) | Mean corpuscular volume (MCV) | White blood cell (leukocyte) count	IGF-1 (Insulin-like Growth Factor-1) | Non-albumin protein | Total protein		Height							Glycoprotein Acetyls
PSORS1C1	protein-coding gene	6	31114750	31140092	11	10	1										Eosinophil count | Lymphocyte count | Mean corpuscular haemoglobin (MCH) | Mean corpuscular volume (MCV) | Mean platelet (thrombocyte) volume (MPV) | Monocyte count | Neutrophil count | Platelet count | Platelet crit (PCT) | White blood cell (leukocyte) count	Non-albumin protein
HLA-C	protein-coding gene	6	31268749	31272130	11	10										1	Eosinophil count | Eosinophil% | Lymphocyte count | Lymphocyte% | Mean corpuscular haemoglobin (MCH) | Mean corpuscular volume (MCV) | Monocyte count | Neutrophil% | Platelet count | White blood cell (leukocyte) count										Glycoprotein Acetyls
HLA-DQB1	protein-coding gene	6	32659467	32668383	11	5	2		4								Eosinophil count | Lymphocyte count | Monocyte% | Neutrophil count | White blood cell (leukocyte) count	Non-albumin protein | Total protein		FEV1 Z-score | FEV1/FVC ratio Z-score | FVC Z-score | Height
TMEM258	protein-coding gene	11	61768501	61792802	11							11											Degree of Unsaturation | Docosahexaenoic Acid | Docosahexaenoic Acid to Total Fatty Acids percentage | Linoleic Acid to Total Fatty Acids percentage | Monounsaturated Fatty Acids to Total Fatty Acids percentage | Omega-3 Fatty Acids | Omega-3 Fatty Acids to Polyunsaturated Fatty Acids percentage | Omega-3 Fatty Acids to Total Fatty Acids percentage | Omega-6 Fatty Acids to Omega-3 Fatty Acids ratio | Omega-6 Fatty Acids to Polyunsaturated Fatty Acids percentage | Polyunsaturated Fatty Acids to Total Fatty Acids percentage
CSKMT	protein-coding gene	11	62665309	62668496	11						1	10										Sphingomyelins	Degree of Unsaturation | Docosahexaenoic Acid | Docosahexaenoic Acid to Total Fatty Acids percentage | Linoleic Acid to Total Fatty Acids percentage | Monounsaturated Fatty Acids to Total Fatty Acids percentage | Omega-3 Fatty Acids | Omega-3 Fatty Acids to Polyunsaturated Fatty Acids percentage | Omega-3 Fatty Acids to Total Fatty Acids percentage | Omega-6 Fatty Acids to Omega-3 Fatty Acids ratio | Omega-6 Fatty Acids to Polyunsaturated Fatty Acids percentage
CPT1A	protein-coding gene	11	68754620	68844410	11		1		1			8				1		Triglycerides		Height			Degree of Unsaturation | Docosahexaenoic Acid | Docosahexaenoic Acid to Total Fatty Acids percentage | Omega-3 Fatty Acids | Omega-3 Fatty Acids to Polyunsaturated Fatty Acids percentage | Omega-3 Fatty Acids to Total Fatty Acids percentage | Omega-6 Fatty Acids to Omega-3 Fatty Acids ratio | Omega-6 Fatty Acids to Polyunsaturated Fatty Acids percentage				Citrate
AP000770.1	noncoding RNA (ncRNA) gene	11	116639428	116658251	11		1							10				Triglycerides							Cholesterol in Very Large VLDL | Cholesteryl Esters in Chylomicrons and Extremely Large VLDL | Concentration of Large VLDL Particles | Concentration of Very Large VLDL Particles | Free Cholesterol in Large VLDL | Free Cholesterol in Very Large VLDL | Phospholipids in Large VLDL | Phospholipids in Very Large VLDL | Total Lipids in Large VLDL | Total Lipids in Very Large VLDL
BRAP	protein-coding gene	12	111642146	111685986	11	8	3										Haematocrit percentage | Haemoglobin concentration | Neutrophil count | Platelet count | Platelet crit (PCT) | Red blood cell (erythrocyte) count | Reticulocyte count | White blood cell (leukocyte) count	Cystatin C | EGFR | HDL cholesterol
PNMA1	protein-coding gene	14	73711783	73714372	11	11											Haemoglobin concentration | High light scatter reticulocyte count | High light scatter reticulocyte% | Immature reticulocyte fraction (IRF) | Mean corpuscular haemoglobin (MCH) | Mean corpuscular haemoglobin concentration (MCHC) | Mean corpuscular volume (MCV) | Platelet distribution width (PDW) | Red blood cell distribution width (RDW) | Reticulocyte count | Reticulocyte%
RHBDF1	protein-coding gene	16	58059	76355	11	9	1					1					Haemoglobin concentration | Mean corpuscular haemoglobin (MCH) | Mean corpuscular haemoglobin concentration (MCHC) | Mean corpuscular volume (MCV) | Mean reticulocyte volume | Mean sphered cell volume | Red blood cell (erythrocyte) count | Red blood cell distribution width (RDW) | Reticulocyte%	Glycated haemoglobin (HbA1c)					Omega-6 Fatty Acids to Omega-3 Fatty Acids ratio
SLC9A3R2	protein-coding gene	16	2025356	2039026	11	7	2		2								Haematocrit percentage | Haemoglobin concentration | High light scatter reticulocyte count | High light scatter reticulocyte% | Red blood cell (erythrocyte) count | Reticulocyte count | Reticulocyte%	Alkaline phosphatase (ALP) | Creatinine (serum and urine)		Diastolic blood pressure (automated reading) | Systolic blood pressure (automated reading)
CDH3	protein-coding gene	16	68636189	68722616	11	1	2						4	4			Mean sphered cell volume	Apolipoprotein A | HDL cholesterol						Cholesteryl Esters to Cholesterol in HDL percentage | Free Cholesterol to Cholesterol in HDL percentage | Free Cholesterol to Cholesteryl Esters in HDL percentage | Phospholipids to Total Lipids in HDL percentage	Cholesteryl Esters to Cholesterol in Large HDL percentage | Free Cholesterol to Cholesterol in Large HDL percentage | Free Cholesterol to Cholesteryl Esters in Large HDL ratio | Phospholipids to Total Lipids in Medium HDL percentage
CTU2	protein-coding gene	16	88706463	88715386	11	8	2		1								Haematocrit percentage | Haemoglobin concentration | High light scatter reticulocyte count | High light scatter reticulocyte% | Mean corpuscular haemoglobin concentration (MCHC) | Red blood cell (erythrocyte) count | Reticulocyte count | Reticulocyte%	Glycated haemoglobin (HbA1c) | Total bilirubin		Height
MPDU1	protein-coding gene	17	7583529	7592789	11		9		1					1				Apolipoprotein B | Cholesterol | Glycated haemoglobin (HbA1c) | LDL direct | Non-albumin protein | Oestradiol | SHBG (Sex Hormone-Binding Globulin) | Testosterone | Triglycerides		Height					Phospholipids to Total Lipids in Very Large VLDL percentage
MFSD11	protein-coding gene	17	76735865	76781449	11	10	1										Eosinophil count | Eosinophil% | High light scatter reticulocyte count | High light scatter reticulocyte% | Immature reticulocyte fraction (IRF) | Platelet count | Platelet distribution width (PDW) | Red blood cell distribution width (RDW) | Reticulocyte count | Reticulocyte%	Cholesterol
TMC8	protein-coding gene	17	78130770	78142968	11	10	1										High light scatter reticulocyte count | High light scatter reticulocyte% | Mean corpuscular haemoglobin (MCH) | Mean corpuscular volume (MCV) | Mean reticulocyte volume | Mean sphered cell volume | Red blood cell (erythrocyte) count | Red blood cell distribution width (RDW) | Reticulocyte count | Reticulocyte%	Glycated haemoglobin (HbA1c)
DNMT1	protein-coding gene	19	10133345	10231286	11	9	1		1								High light scatter reticulocyte count | High light scatter reticulocyte% | Immature reticulocyte fraction (IRF) | Lymphocyte count | Monocyte count | Neutrophil count | Reticulocyte count | Reticulocyte% | White blood cell (leukocyte) count	IGF-1 (Insulin-like Growth Factor-1)		Height
SPACA4	protein-coding gene	19	48606743	48607714	11	10	1										High light scatter reticulocyte count | High light scatter reticulocyte% | Immature reticulocyte fraction (IRF) | Lymphocyte count | Lymphocyte% | Mean reticulocyte volume | Neutrophil% | Red blood cell distribution width (RDW) | Reticulocyte count | Reticulocyte%	Alkaline phosphatase (ALP)
SDC4	protein-coding gene	20	45325288	45348424	11								1	10										Average Diameter for HDL Particles	Cholesterol in Very Large HDL | Cholesteryl Esters in Small HDL | Cholesteryl Esters in Very Large HDL | Concentration of Small HDL Particles | Concentration of Very Large HDL Particles | Free Cholesterol in Very Large HDL | Free Cholesterol to Total Lipids in Large HDL percentage | Phospholipids in Very Large HDL | Phospholipids to Total Lipids in Very Large HDL percentage | Total Lipids in Very Large HDL
WFDC8	protein-coding gene	20	45551153	45579326	11								1	10										Average Diameter for HDL Particles	Cholesterol in Very Large HDL | Cholesteryl Esters in Very Large HDL | Concentration of Very Large HDL Particles | Free Cholesterol in Large HDL | Free Cholesterol in Very Large HDL | Free Cholesterol to Total Lipids in Large HDL percentage | Free Cholesterol to Total Lipids in Very Large HDL percentage | Phospholipids in Very Large HDL | Phospholipids to Total Lipids in Very Large HDL percentage | Total Lipids in Very Large HDL
BMP7	protein-coding gene	20	57168748	57266629	11	9	2										High light scatter reticulocyte count | High light scatter reticulocyte% | Immature reticulocyte fraction (IRF) | Mean corpuscular volume (MCV) | Mean reticulocyte volume | Mean sphered cell volume | Red blood cell distribution width (RDW) | Reticulocyte count | Reticulocyte%	Glycated haemoglobin (HbA1c) | IGF-1 (Insulin-like Growth Factor-1)
CHEK2	protein-coding gene	22	28687743	28742422	11	11											Lymphocyte count | Mean corpuscular haemoglobin (MCH) | Mean corpuscular volume (MCV) | Mean platelet (thrombocyte) volume (MPV) | Neutrophil count | Platelet count | Platelet crit (PCT) | Platelet distribution width (PDW) | Red blood cell (erythrocyte) count | Red blood cell distribution width (RDW) | White blood cell (leukocyte) count
PKLR	protein-coding gene	1	155289293	155301438	10	8			1							1	Haematocrit percentage | Haemoglobin concentration | High light scatter reticulocyte count | High light scatter reticulocyte% | Immature reticulocyte fraction (IRF) | Red blood cell (erythrocyte) count | Reticulocyte count | Reticulocyte%			Height							Pyruvate
ASH1L	protein-coding gene	1	155335268	155562807	10	8	1									1	Haematocrit percentage | Haemoglobin concentration | High light scatter reticulocyte count | High light scatter reticulocyte% | Immature reticulocyte fraction (IRF) | Red blood cell (erythrocyte) count | Reticulocyte count | Reticulocyte%	Urea									Pyruvate
TRIM58	protein-coding gene	1	247857199	247878205	10	9						1					High light scatter reticulocyte count | High light scatter reticulocyte% | Immature reticulocyte fraction (IRF) | Mean platelet (thrombocyte) volume (MPV) | Mean reticulocyte volume | Platelet distribution width (PDW) | Red blood cell distribution width (RDW) | Reticulocyte count | Reticulocyte%						Omega-6 Fatty Acids to Omega-3 Fatty Acids ratio
PLEK	protein-coding gene	2	68365173	68397453	10	9	1										Lymphocyte count | Lymphocyte% | Mean platelet (thrombocyte) volume (MPV) | Monocyte count | Neutrophil% | Platelet crit (PCT) | Platelet distribution width (PDW) | Red blood cell distribution width (RDW) | White blood cell (leukocyte) count	Glycated haemoglobin (HbA1c)
TNNC1	protein-coding gene	3	52451102	52454070	10		1							9				Triglycerides							Cholesterol to Total Lipids in Medium VLDL percentage | Cholesteryl Esters to Cholesterol in Large VLDL percentage | Cholesteryl Esters to Total Lipids in Medium VLDL percentage | Free Cholesterol to Cholesterol in Large VLDL percentage | Free Cholesterol to Cholesteryl Esters in Large VLDL ratio | Free Cholesterol to Total Lipids in Small VLDL percentage | Phospholipids to Total Lipids in Medium HDL percentage | Phospholipids to Total Lipids in Small VLDL percentage | Triglycerides to Total Lipids in Medium VLDL percentage
SLC22A5	protein-coding gene	5	132369752	132395614	10	2						8					Eosinophil count | Eosinophil%						Degree of Unsaturation | Docosahexaenoic Acid | Docosahexaenoic Acid to Total Fatty Acids percentage | Omega-3 Fatty Acids | Omega-3 Fatty Acids to Polyunsaturated Fatty Acids percentage | Omega-3 Fatty Acids to Total Fatty Acids percentage | Omega-6 Fatty Acids to Omega-3 Fatty Acids ratio | Omega-6 Fatty Acids to Polyunsaturated Fatty Acids percentage
POM121L2	protein-coding gene	6	27285903	27312170	10	10											Haemoglobin concentration | High light scatter reticulocyte count | High light scatter reticulocyte% | Lymphocyte count | Mean corpuscular haemoglobin (MCH) | Mean corpuscular haemoglobin concentration (MCHC) | Mean corpuscular volume (MCV) | Red blood cell distribution width (RDW) | Reticulocyte count | Reticulocyte%
HIST1H1B	protein-coding gene	6	27866849	27867529	10	10											Haemoglobin concentration | High light scatter reticulocyte count | High light scatter reticulocyte% | Lymphocyte count | Mean corpuscular haemoglobin (MCH) | Mean corpuscular volume (MCV) | Red blood cell (erythrocyte) count | Reticulocyte count | Reticulocyte% | White blood cell (leukocyte) count
TRIM27	protein-coding gene	6	28903002	28923989	10	7	2		1								Lymphocyte count | Mean corpuscular haemoglobin (MCH) | Mean corpuscular volume (MCV) | Mean platelet (thrombocyte) volume (MPV) | Neutrophil count | Platelet count | White blood cell (leukocyte) count	Non-albumin protein | Total protein		Height
OR2B3	protein-coding gene	6	29086208	29087313	10	7	2		1								High light scatter reticulocyte count | High light scatter reticulocyte% | Immature reticulocyte fraction (IRF) | Mean corpuscular volume (MCV) | Neutrophil count | Reticulocyte count | White blood cell (leukocyte) count	Non-albumin protein | Total protein		Height
PRR3	protein-coding gene	6	30556886	30563723	10	10											Haematocrit percentage | Haemoglobin concentration | High light scatter reticulocyte count | High light scatter reticulocyte% | Immature reticulocyte fraction (IRF) | Mean corpuscular volume (MCV) | Platelet distribution width (PDW) | Red blood cell (erythrocyte) count | Reticulocyte count | Reticulocyte%
CCHCR1	protein-coding gene	6	31142439	31158238	10	7	2		1								High light scatter reticulocyte count | High light scatter reticulocyte% | Lymphocyte count | Mean platelet (thrombocyte) volume (MPV) | Monocyte% | Reticulocyte count | Reticulocyte%	Non-albumin protein | Total protein		Height
MSH5	protein-coding gene	6	31739948	31762834	10	4	3					3					Eosinophil count | Eosinophil% | Mean platelet (thrombocyte) volume (MPV) | Monocyte%	Albumin | Cystatin C | Non-albumin protein					Linoleic Acid | Omega-6 Fatty Acids | Polyunsaturated Fatty Acids
MSH5-SAPCD1	protein-coding gene	6	31740020	31764851	10	6	1						3				Haematocrit percentage | Haemoglobin concentration | Platelet count | Platelet crit (PCT) | Red blood cell (erythrocyte) count | Red blood cell distribution width (RDW)	Non-albumin protein						Cholesteryl Esters to Cholesterol in LDL percentage | Free Cholesterol to Cholesterol in LDL percentage | Free Cholesterol to Cholesteryl Esters in LDL percentage
SAPCD1	protein-coding gene	6	31762799	31764851	10	6	1						3				Haematocrit percentage | Haemoglobin concentration | Platelet count | Platelet crit (PCT) | Red blood cell (erythrocyte) count | Red blood cell distribution width (RDW)	Non-albumin protein						Cholesteryl Esters to Cholesterol in LDL percentage | Free Cholesterol to Cholesterol in LDL percentage | Free Cholesterol to Cholesteryl Esters in LDL percentage
GPSM3	protein-coding gene	6	32190766	32195523	10	9										1	Lymphocyte count | Lymphocyte% | Mean corpuscular haemoglobin (MCH) | Mean corpuscular volume (MCV) | Monocyte count | Neutrophil% | Platelet count | Platelet distribution width (PDW) | White blood cell (leukocyte) count										Glycoprotein Acetyls
PILRA	protein-coding gene	7	100367530	100400099	10	9	1										Haematocrit percentage | Haemoglobin concentration | Mean corpuscular haemoglobin (MCH) | Mean corpuscular volume (MCV) | Mean reticulocyte volume | Platelet count | Platelet distribution width (PDW) | Red blood cell (erythrocyte) count | Red blood cell distribution width (RDW)	Glycated haemoglobin (HbA1c)
MMP26	protein-coding gene	11	4704927	4992429	10	10											Haemoglobin concentration | High light scatter reticulocyte count | Immature reticulocyte fraction (IRF) | Mean corpuscular haemoglobin (MCH) | Mean corpuscular haemoglobin concentration (MCHC) | Mean corpuscular volume (MCV) | Mean reticulocyte volume | Mean sphered cell volume | Red blood cell (erythrocyte) count | Red blood cell distribution width (RDW)
VWCE	protein-coding gene	11	61258286	61295424	10							10											Degree of Unsaturation | Docosahexaenoic Acid | Docosahexaenoic Acid to Total Fatty Acids percentage | Linoleic Acid to Total Fatty Acids percentage | Monounsaturated Fatty Acids to Total Fatty Acids percentage | Omega-3 Fatty Acids | Omega-3 Fatty Acids to Polyunsaturated Fatty Acids percentage | Omega-3 Fatty Acids to Total Fatty Acids percentage | Omega-6 Fatty Acids to Omega-3 Fatty Acids ratio | Omega-6 Fatty Acids to Polyunsaturated Fatty Acids percentage
TMEM216	protein-coding gene	11	61391687	61398863	10							10											Degree of Unsaturation | Docosahexaenoic Acid | Docosahexaenoic Acid to Total Fatty Acids percentage | Linoleic Acid to Total Fatty Acids percentage | Monounsaturated Fatty Acids to Total Fatty Acids percentage | Omega-3 Fatty Acids | Omega-3 Fatty Acids to Polyunsaturated Fatty Acids percentage | Omega-3 Fatty Acids to Total Fatty Acids percentage | Omega-6 Fatty Acids to Omega-3 Fatty Acids ratio | Omega-6 Fatty Acids to Polyunsaturated Fatty Acids percentage
FEN1	protein-coding gene	11	61792637	61797244	10							10											Degree of Unsaturation | Docosahexaenoic Acid | Docosahexaenoic Acid to Total Fatty Acids percentage | Linoleic Acid to Total Fatty Acids percentage | Monounsaturated Fatty Acids to Total Fatty Acids percentage | Omega-3 Fatty Acids | Omega-3 Fatty Acids to Polyunsaturated Fatty Acids percentage | Omega-3 Fatty Acids to Total Fatty Acids percentage | Omega-6 Fatty Acids to Omega-3 Fatty Acids ratio | Omega-6 Fatty Acids to Polyunsaturated Fatty Acids percentage
RAB3IL1	protein-coding gene	11	61897301	61920269	10							10											Degree of Unsaturation | Docosahexaenoic Acid | Docosahexaenoic Acid to Total Fatty Acids percentage | Linoleic Acid to Total Fatty Acids percentage | Monounsaturated Fatty Acids to Total Fatty Acids percentage | Omega-3 Fatty Acids | Omega-3 Fatty Acids to Polyunsaturated Fatty Acids percentage | Omega-3 Fatty Acids to Total Fatty Acids percentage | Omega-6 Fatty Acids to Omega-3 Fatty Acids ratio | Omega-6 Fatty Acids to Polyunsaturated Fatty Acids percentage
FTH1	protein-coding gene	11	61959718	61967660	10							10											Degree of Unsaturation | Docosahexaenoic Acid | Docosahexaenoic Acid to Total Fatty Acids percentage | Linoleic Acid to Total Fatty Acids percentage | Monounsaturated Fatty Acids to Total Fatty Acids percentage | Omega-3 Fatty Acids | Omega-3 Fatty Acids to Polyunsaturated Fatty Acids percentage | Omega-3 Fatty Acids to Total Fatty Acids percentage | Omega-6 Fatty Acids to Omega-3 Fatty Acids ratio | Omega-6 Fatty Acids to Polyunsaturated Fatty Acids percentage
FXYD6	protein-coding gene	11	117836976	117877486	10		1							9				Triglycerides							Cholesterol to Total Lipids in Large HDL percentage | Cholesteryl Esters to Cholesterol in Very Large HDL percentage | Cholesteryl Esters to Total Lipids in Large HDL percentage | Concentration of Very Large HDL Particles | Free Cholesterol to Cholesterol in Very Large HDL percentage | Free Cholesterol to Cholesteryl Esters in Large HDL ratio | Free Cholesterol to Total Lipids in Large HDL percentage | Free Cholesterol to Total Lipids in Very Large HDL percentage | Phospholipids to Total Lipids in Large HDL percentage
SBNO1	protein-coding gene	12	123289109	123364843	10	1	2						3	4			Mean platelet (thrombocyte) volume (MPV)	Alkaline phosphatase (ALP) | HDL cholesterol						Cholesteryl Esters in HDL | HDL Cholesterol | Triglycerides to Total Lipids in HDL percentage	Cholesteryl Esters in Large HDL | Cholesteryl Esters to Cholesterol in Very Large HDL percentage | Free Cholesterol to Cholesterol in Very Large HDL percentage | Triglycerides to Total Lipids in Large HDL percentage
IDH2	protein-coding gene	15	90083045	90102504	10	8	2										Eosinophil count | Eosinophil% | Mean platelet (thrombocyte) volume (MPV) | Monocyte% | Neutrophil count | Neutrophil% | Red blood cell distribution width (RDW) | White blood cell (leukocyte) count	Cystatin C | EGFR
NPRL3	protein-coding gene	16	84271	138860	10	10											Haemoglobin concentration | High light scatter reticulocyte% | Mean corpuscular haemoglobin (MCH) | Mean corpuscular haemoglobin concentration (MCHC) | Mean corpuscular volume (MCV) | Mean reticulocyte volume | Mean sphered cell volume | Red blood cell (erythrocyte) count | Red blood cell distribution width (RDW) | Reticulocyte%
ZFP90	protein-coding gene	16	68530090	68576072	10		2						4	4				Apolipoprotein A | HDL cholesterol						Cholesteryl Esters to Cholesterol in HDL percentage | Free Cholesterol to Cholesterol in HDL percentage | Free Cholesterol to Cholesteryl Esters in HDL percentage | Phospholipids to Total Lipids in HDL percentage	Cholesteryl Esters to Cholesterol in Large HDL percentage | Free Cholesterol to Cholesterol in Large HDL percentage | Free Cholesterol to Cholesteryl Esters in Large HDL ratio | Phospholipids to Total Lipids in Medium HDL percentage
RNF166	protein-coding gene	16	88696495	88706421	10	8	1							1			Haematocrit percentage | Haemoglobin concentration | High light scatter reticulocyte count | High light scatter reticulocyte% | Mean corpuscular haemoglobin concentration (MCHC) | Red blood cell (erythrocyte) count | Reticulocyte count | Reticulocyte%	Glycated haemoglobin (HbA1c)							Cholesteryl Esters to Total Lipids in Very Large VLDL percentage
TNFSF13	protein-coding gene	17	7558292	7561608	10	1	5							3		1	Red blood cell (erythrocyte) count	Albumin | Non-albumin protein | SHBG (Sex Hormone-Binding Globulin) | Testosterone | Total protein							Cholesteryl Esters to Cholesterol in Chylomicrons and Extremely Large VLDL percentage | Free Cholesterol to Cholesterol in Chylomicrons and Extremely Large VLDL percentage | Free Cholesterol to Cholesteryl Esters in Chylomicrons and Extremely Large VLDL ratio		Albumin
SHBG	protein-coding gene	17	7613946	7633383	10		9		1									Apolipoprotein B | Cholesterol | IGF-1 (Insulin-like Growth Factor-1) | Non-albumin protein | Oestradiol | SHBG (Sex Hormone-Binding Globulin) | Testosterone | Total protein | Triglycerides		Height
UNK	protein-coding gene	17	75784771	75825799	10	10											High light scatter reticulocyte count | High light scatter reticulocyte% | Immature reticulocyte fraction (IRF) | Lymphocyte count | Lymphocyte% | Mean reticulocyte volume | Monocyte% | Reticulocyte count | Reticulocyte% | White blood cell (leukocyte) count
SPHK1	protein-coding gene	17	76376584	76387860	10	10											High light scatter reticulocyte count | High light scatter reticulocyte% | Immature reticulocyte fraction (IRF) | Lymphocyte count | Lymphocyte% | Mean reticulocyte volume | Monocyte% | Reticulocyte count | Reticulocyte% | White blood cell (leukocyte) count
S1PR4	protein-coding gene	19	3172346	3180332	10	10											Basophill% | Eosinophil count | Eosinophil% | Lymphocyte count | Lymphocyte% | Monocyte count | Neutrophil count | Neutrophil% | Platelet crit (PCT) | White blood cell (leukocyte) count
YIPF2	protein-coding gene	19	10922185	10928681	10		3			1				6				Apolipoprotein B | Cholesterol | LDL direct			Total Free Cholesterol to Total Lipids percentage				Cholesterol to Total Lipids in Small VLDL percentage | Free Cholesterol to Total Lipids in Medium VLDL percentage | Free Cholesterol to Total Lipids in Small VLDL percentage | Free Cholesterol to Total Lipids in Very Small VLDL percentage | Triglycerides to Total Lipids in Small VLDL percentage | Triglycerides to Total Lipids in Very Small VLDL percentage
EML2	protein-coding gene	19	45606994	45645629	10		2		1	1			1	5				Apolipoprotein B | LDL direct		Height	Total Free Cholesterol to Total Lipids percentage			Free Cholesterol in LDL	Cholesteryl Esters in Medium VLDL | Free Cholesterol in Large LDL | Free Cholesterol in Small LDL | Free Cholesterol to Total Lipids in Small VLDL percentage | Free Cholesterol to Total Lipids in Very Small VLDL percentage
HNF4A	protein-coding gene	20	44355700	44434596	10		5						4			1		Albumin | Apolipoprotein A | Glycated haemoglobin (HbA1c) | SHBG (Sex Hormone-Binding Globulin) | Testosterone						Average Diameter for VLDL Particles | Cholesteryl Esters to Cholesterol in VLDL percentage | Free Cholesterol to Cholesterol in VLDL percentage | Free Cholesterol to Cholesteryl Esters in VLDL percentage			Glycoprotein Acetyls
WFDC9	protein-coding gene	20	45607939	45631268	10								2	8										Average Diameter for HDL Particles | Free Cholesterol to Total Lipids in HDL percentage	Cholesterol in Very Large HDL | Cholesteryl Esters in Very Large HDL | Concentration of Very Large HDL Particles | Free Cholesterol in Very Large HDL | Free Cholesterol to Total Lipids in Large HDL percentage | Phospholipids in Very Large HDL | Phospholipids to Total Lipids in Very Large HDL percentage | Total Lipids in Very Large HDL
SPO11	protein-coding gene	20	57329759	57343994	10	7	3										Haematocrit percentage | Haemoglobin concentration | Mean corpuscular haemoglobin (MCH) | Mean corpuscular volume (MCV) | Mean reticulocyte volume | Mean sphered cell volume | Red blood cell (erythrocyte) count	Creatinine (serum and urine) | EGFR | Urea
RIT1	protein-coding gene	1	155897808	155911404	9	7	2										Haematocrit percentage | Haemoglobin concentration | High light scatter reticulocyte count | High light scatter reticulocyte% | Red blood cell (erythrocyte) count | Reticulocyte count | Reticulocyte%	Gamma-glutamyltransferase | Urea
SLC30A10	protein-coding gene	1	219685427	219958647	9		4				1			4				Alanine aminotransferase (ALT) | Apolipoprotein A | Aspartate aminotransferase (AST) | HDL cholesterol				Sphingomyelins			Cholesteryl Esters to Cholesterol in Small VLDL percentage | Free Cholesterol to Cholesterol in Small VLDL percentage | Free Cholesterol to Cholesteryl Esters in Small VLDL ratio | Free Cholesterol to Total Lipids in Medium HDL percentage
TCF23	protein-coding gene	2	27149004	27156974	9							6		2	1								Linoleic Acid to Total Fatty Acids percentage | Monounsaturated Fatty Acids | Omega-6 Fatty Acids to Total Fatty Acids percentage | Polyunsaturated Fatty Acids to Total Fatty Acids percentage | Saturated Fatty Acids | Total Fatty Acids		Phospholipids in Small HDL | Total Lipids in Small HDL	Glutamine
ZNF513	protein-coding gene	2	27377231	27380790	9		2					2		5				Gamma-glutamyltransferase | Triglycerides					Omega-6 Fatty Acids to Total Fatty Acids percentage | Saturated Fatty Acids		Concentration of Small HDL Particles | Free Cholesterol in Small HDL | Phospholipids in Small HDL | Total Lipids in Small HDL | Triglycerides in Small HDL
APEH	protein-coding gene	3	49674002	49683963	9	8	1										Haemoglobin concentration | High light scatter reticulocyte count | High light scatter reticulocyte% | Immature reticulocyte fraction (IRF) | Red blood cell (erythrocyte) count | Red blood cell distribution width (RDW) | Reticulocyte count | Reticulocyte%	Glycated haemoglobin (HbA1c)
HEMK1	protein-coding gene	3	50569152	50596168	9	7	1		1								Eosinophil count | Eosinophil% | High light scatter reticulocyte count | High light scatter reticulocyte% | Immature reticulocyte fraction (IRF) | Reticulocyte count | Reticulocyte%	C-reactive protein (CRP)		Height
ATR	protein-coding gene	3	142449235	142578826	9	9											High light scatter reticulocyte count | High light scatter reticulocyte% | Mean corpuscular haemoglobin (MCH) | Mean corpuscular volume (MCV) | Mean reticulocyte volume | Mean sphered cell volume | Red blood cell distribution width (RDW) | Reticulocyte count | Reticulocyte%
ADH1B	protein-coding gene	4	99304964	99352760	9		5					1		3				Alanine aminotransferase (ALT) | Albumin | Alkaline phosphatase (ALP) | Apolipoprotein A | IGF-1 (Insulin-like Growth Factor-1)					Saturated Fatty Acids to Total Fatty Acids percentage		Cholesteryl Esters to Total Lipids in Large LDL percentage | Cholesteryl Esters to Total Lipids in Small VLDL percentage | Phospholipids to Total Lipids in Large LDL percentage
HIST1H3A	protein-coding gene	6	26020490	26020900	9	7	2										Haematocrit percentage | Haemoglobin concentration | Mean corpuscular haemoglobin (MCH) | Mean corpuscular haemoglobin concentration (MCHC) | Mean corpuscular volume (MCV) | Mean sphered cell volume | Red blood cell distribution width (RDW)	Alkaline phosphatase (ALP) | Glycated haemoglobin (HbA1c)
HIST1H4K	protein-coding gene	6	27831216	27831527	9	5	3		1								Lymphocyte count | Mean corpuscular haemoglobin (MCH) | Mean platelet (thrombocyte) volume (MPV) | Neutrophil count | White blood cell (leukocyte) count	Alkaline phosphatase (ALP) | Non-albumin protein | Total protein		Height
ZSCAN16	protein-coding gene	6	28124560	28130082	9	6	2		1								High light scatter reticulocyte count | High light scatter reticulocyte% | Lymphocyte count | Neutrophil count | Reticulocyte count | White blood cell (leukocyte) count	Non-albumin protein | Total protein		Height
ZSCAN31	protein-coding gene	6	28324693	28356271	9	8			1								High light scatter reticulocyte count | High light scatter reticulocyte% | Mean corpuscular haemoglobin (MCH) | Mean corpuscular haemoglobin concentration (MCHC) | Mean corpuscular volume (MCV) | Red blood cell (erythrocyte) count | Reticulocyte count | Reticulocyte%			Height
ZNRD1	protein-coding gene	6	30058899	30064909	9	5	3		1								Eosinophil count | Lymphocyte count | Mean corpuscular haemoglobin (MCH) | Neutrophil count | White blood cell (leukocyte) count	IGF-1 (Insulin-like Growth Factor-1) | Non-albumin protein | Total protein		Height
C6orf136	protein-coding gene	6	30647039	30653210	9	9											Haematocrit percentage | Haemoglobin concentration | High light scatter reticulocyte count | High light scatter reticulocyte% | Immature reticulocyte fraction (IRF) | Mean platelet (thrombocyte) volume (MPV) | Red blood cell (erythrocyte) count | Reticulocyte count | Reticulocyte%
C6orf15	protein-coding gene	6	31111223	31112559	9	8	1										Eosinophil count | Lymphocyte count | Lymphocyte% | Mean platelet (thrombocyte) volume (MPV) | Neutrophil% | Platelet count | Platelet crit (PCT) | White blood cell (leukocyte) count	Non-albumin protein
HLA-B	protein-coding gene	6	31269491	31357188	9	8	1										Eosinophil count | Eosinophil% | High light scatter reticulocyte count | Immature reticulocyte fraction (IRF) | Mean corpuscular volume (MCV) | Platelet count | Platelet crit (PCT) | Platelet distribution width (PDW)	Non-albumin protein
DDAH2	protein-coding gene	6	31727038	31730617	9	7	2										Eosinophil count | Eosinophil% | Lymphocyte count | Mean reticulocyte volume | Platelet count | Platelet crit (PCT) | White blood cell (leukocyte) count	Cystatin C | EGFR
VARS	protein-coding gene	6	31777518	31795953	9	5	1					3					High light scatter reticulocyte count | High light scatter reticulocyte% | Mean platelet (thrombocyte) volume (MPV) | Reticulocyte count | Reticulocyte%	Cholesterol					Linoleic Acid | Omega-6 Fatty Acids | Polyunsaturated Fatty Acids
TFEB	protein-coding gene	6	41683978	41736259	9	7			1			1					Mean corpuscular haemoglobin (MCH) | Mean corpuscular volume (MCV) | Mean reticulocyte volume | Mean sphered cell volume | Red blood cell (erythrocyte) count | Red blood cell distribution width (RDW) | Reticulocyte count			Height			Omega-6 Fatty Acids to Omega-3 Fatty Acids ratio
AHI1	protein-coding gene	6	135283532	135497776	9	9											Mean corpuscular haemoglobin (MCH) | Mean corpuscular haemoglobin concentration (MCHC) | Mean corpuscular volume (MCV) | Mean reticulocyte volume | Monocyte% | Platelet count | Platelet crit (PCT) | Red blood cell (erythrocyte) count | Red blood cell distribution width (RDW)
HECA	protein-coding gene	6	139135112	139180802	9	9											High light scatter reticulocyte count | High light scatter reticulocyte% | Immature reticulocyte fraction (IRF) | Mean corpuscular haemoglobin (MCH) | Mean corpuscular volume (MCV) | Mean reticulocyte volume | Mean sphered cell volume | Reticulocyte count | Reticulocyte%
CITED2	protein-coding gene	6	139371807	139374620	9	8	1										High light scatter reticulocyte count | High light scatter reticulocyte% | Immature reticulocyte fraction (IRF) | Mean corpuscular haemoglobin (MCH) | Mean corpuscular volume (MCV) | Mean reticulocyte volume | Mean sphered cell volume | Reticulocyte%	C-reactive protein (CRP)
CDK6	protein-coding gene	7	92604921	92836594	9	7	1		1								Basophil count | Eosinophil count | Lymphocyte% | Monocyte count | Neutrophil count | Neutrophil% | White blood cell (leukocyte) count	Alanine aminotransferase (ALT)		Height
GPC2	protein-coding gene	7	100169606	100177372	9	9											Haematocrit percentage | Haemoglobin concentration | Mean corpuscular haemoglobin (MCH) | Mean corpuscular haemoglobin concentration (MCHC) | Mean corpuscular volume (MCV) | Platelet count | Platelet distribution width (PDW) | Red blood cell (erythrocyte) count | Red blood cell distribution width (RDW)
TFR2	protein-coding gene	7	100620416	100642779	9	8	1										Haematocrit percentage | Haemoglobin concentration | Mean corpuscular haemoglobin (MCH) | Mean corpuscular haemoglobin concentration (MCHC) | Mean corpuscular volume (MCV) | Platelet crit (PCT) | Red blood cell (erythrocyte) count | Red blood cell distribution width (RDW)	Glycated haemoglobin (HbA1c)
UBQLN3	protein-coding gene	11	5507300	5509985	9	6		3									Immature reticulocyte fraction (IRF) | Lymphocyte count | Lymphocyte% | Mean corpuscular haemoglobin (MCH) | Mean corpuscular volume (MCV) | Neutrophil%		Creatinine (enzymatic) in urine | Sodium in urine | UACR
AMPD3	protein-coding gene	11	10308313	10507579	9	7	1									1	Haematocrit percentage | Haemoglobin concentration | High light scatter reticulocyte count | High light scatter reticulocyte% | Red blood cell (erythrocyte) count | Reticulocyte count | Reticulocyte%	Glycated haemoglobin (HbA1c)									Pyruvate
CD6	protein-coding gene	11	60971680	61020377	9		1					8						Urate					Degree of Unsaturation | Docosahexaenoic Acid | Docosahexaenoic Acid to Total Fatty Acids percentage | Omega-3 Fatty Acids | Omega-3 Fatty Acids to Polyunsaturated Fatty Acids percentage | Omega-3 Fatty Acids to Total Fatty Acids percentage | Omega-6 Fatty Acids to Omega-3 Fatty Acids ratio | Omega-6 Fatty Acids to Polyunsaturated Fatty Acids percentage
CD5	protein-coding gene	11	61102395	61127852	9		1					8						Urate					Degree of Unsaturation | Docosahexaenoic Acid | Docosahexaenoic Acid to Total Fatty Acids percentage | Omega-3 Fatty Acids | Omega-3 Fatty Acids to Polyunsaturated Fatty Acids percentage | Omega-3 Fatty Acids to Total Fatty Acids percentage | Omega-6 Fatty Acids to Omega-3 Fatty Acids ratio | Omega-6 Fatty Acids to Polyunsaturated Fatty Acids percentage
DKFZP434K028	noncoding RNA (ncRNA) gene	11	61746495	61757648	9							9											Degree of Unsaturation | Docosahexaenoic Acid | Docosahexaenoic Acid to Total Fatty Acids percentage | Monounsaturated Fatty Acids to Total Fatty Acids percentage | Omega-3 Fatty Acids | Omega-3 Fatty Acids to Polyunsaturated Fatty Acids percentage | Omega-3 Fatty Acids to Total Fatty Acids percentage | Omega-6 Fatty Acids to Omega-3 Fatty Acids ratio | Omega-6 Fatty Acids to Polyunsaturated Fatty Acids percentage
INCENP	protein-coding gene	11	62123973	62153163	9							9											Degree of Unsaturation | Docosahexaenoic Acid | Docosahexaenoic Acid to Total Fatty Acids percentage | Linoleic Acid to Total Fatty Acids percentage | Omega-3 Fatty Acids | Omega-3 Fatty Acids to Polyunsaturated Fatty Acids percentage | Omega-3 Fatty Acids to Total Fatty Acids percentage | Omega-6 Fatty Acids to Omega-3 Fatty Acids ratio | Omega-6 Fatty Acids to Polyunsaturated Fatty Acids percentage
SCGB1D1	protein-coding gene	11	62190216	62193539	9							9											Degree of Unsaturation | Docosahexaenoic Acid | Docosahexaenoic Acid to Total Fatty Acids percentage | Monounsaturated Fatty Acids to Total Fatty Acids percentage | Omega-3 Fatty Acids | Omega-3 Fatty Acids to Polyunsaturated Fatty Acids percentage | Omega-3 Fatty Acids to Total Fatty Acids percentage | Omega-6 Fatty Acids to Omega-3 Fatty Acids ratio | Omega-6 Fatty Acids to Polyunsaturated Fatty Acids percentage
ASRGL1	protein-coding gene	11	62337448	62393412	9							9											Degree of Unsaturation | Docosahexaenoic Acid | Docosahexaenoic Acid to Total Fatty Acids percentage | Linoleic Acid to Total Fatty Acids percentage | Omega-3 Fatty Acids | Omega-3 Fatty Acids to Polyunsaturated Fatty Acids percentage | Omega-3 Fatty Acids to Total Fatty Acids percentage | Omega-6 Fatty Acids to Omega-3 Fatty Acids ratio | Omega-6 Fatty Acids to Polyunsaturated Fatty Acids percentage
MYL2	protein-coding gene	12	110910819	110920722	9	6	3										Haematocrit percentage | Neutrophil count | Platelet count | Platelet crit (PCT) | Red blood cell (erythrocyte) count | White blood cell (leukocyte) count	Apolipoprotein A | Cystatin C | HDL cholesterol
NAA25	protein-coding gene	12	112026689	112109022	9	8	1										Eosinophil count | Eosinophil% | Lymphocyte count | Monocyte count | Neutrophil% | Platelet count | Platelet crit (PCT) | White blood cell (leukocyte) count	Cystatin C
ACADS	protein-coding gene	12	120725735	120740008	9	5	3								1		Mean corpuscular haemoglobin (MCH) | Mean corpuscular volume (MCV) | Mean platelet (thrombocyte) volume (MPV) | Mean reticulocyte volume | Platelet distribution width (PDW)	Alkaline phosphatase (ALP) | C-reactive protein (CRP) | Gamma-glutamyltransferase								Tyrosine
CHURC1	protein-coding gene	14	64914361	64944591	9	9											Mean corpuscular haemoglobin (MCH) | Mean corpuscular haemoglobin concentration (MCHC) | Mean corpuscular volume (MCV) | Mean platelet (thrombocyte) volume (MPV) | Mean reticulocyte volume | Mean sphered cell volume | Red blood cell distribution width (RDW) | Reticulocyte count | Reticulocyte%
DNM1P35	noncoding RNA (ncRNA) gene	15	75727672	75738623	9	3	3		2							1	Haematocrit percentage | Haemoglobin concentration | Red blood cell (erythrocyte) count	Creatinine (serum and urine) | EGFR | Urea		Forced vital capacity (FVC, best measure) | Height							Creatinine
SNRNP25	protein-coding gene	16	53010	57669	9	8	1										Haemoglobin concentration | Mean corpuscular haemoglobin (MCH) | Mean corpuscular haemoglobin concentration (MCHC) | Mean corpuscular volume (MCV) | Mean reticulocyte volume | Mean sphered cell volume | Red blood cell (erythrocyte) count | Red blood cell distribution width (RDW)	Glycated haemoglobin (HbA1c)
MPG	protein-coding gene	16	77007	85853	9	9											Haemoglobin concentration | Mean corpuscular haemoglobin (MCH) | Mean corpuscular haemoglobin concentration (MCHC) | Mean corpuscular volume (MCV) | Mean reticulocyte volume | Mean sphered cell volume | Red blood cell (erythrocyte) count | Red blood cell distribution width (RDW) | Reticulocyte%
HBZ	protein-coding gene	16	152687	154503	9	9											Haemoglobin concentration | Mean corpuscular haemoglobin (MCH) | Mean corpuscular haemoglobin concentration (MCHC) | Mean corpuscular volume (MCV) | Mean reticulocyte volume | Mean sphered cell volume | Red blood cell (erythrocyte) count | Red blood cell distribution width (RDW) | Reticulocyte%
HBQ1	protein-coding gene	16	180453	181181	9	9											Haemoglobin concentration | Mean corpuscular haemoglobin (MCH) | Mean corpuscular haemoglobin concentration (MCHC) | Mean corpuscular volume (MCV) | Mean reticulocyte volume | Mean sphered cell volume | Red blood cell (erythrocyte) count | Red blood cell distribution width (RDW) | Reticulocyte%
CLEC18A	protein-coding gene	16	69950705	69964452	9		1								7	1		Aspartate aminotransferase (AST)								Alanine | Isoleucine | Leucine | Spectrometer-corrected alanine | Total Concentration of Branched-Chain Amino Acids (Leucine + Isoleucine + Valine) | Tyrosine | Valine	Pyruvate
CBFA2T3	protein-coding gene	16	88874858	88977204	9	8	1										Mean corpuscular haemoglobin (MCH) | Mean corpuscular volume (MCV) | Mean platelet (thrombocyte) volume (MPV) | Mean reticulocyte volume | Mean sphered cell volume | Platelet count | Red blood cell (erythrocyte) count | Red blood cell distribution width (RDW)	Glycated haemoglobin (HbA1c)
SLFN14	protein-coding gene	17	35548125	35558098	9	9											High light scatter reticulocyte count | High light scatter reticulocyte% | Immature reticulocyte fraction (IRF) | Platelet count | Platelet crit (PCT) | Platelet distribution width (PDW) | Red blood cell distribution width (RDW) | Reticulocyte count | Reticulocyte%
APOH	protein-coding gene	17	66212033	66256525	9								3	6										Free Cholesterol to Total Lipids in VLDL percentage | Phospholipids to Total Lipids in VLDL percentage | Triglycerides to Total Lipids in VLDL percentage	Cholesterol to Total Lipids in Large VLDL percentage | Cholesterol to Total Lipids in Very Large VLDL percentage | Cholesteryl Esters to Total Lipids in Chylomicrons and Extremely Large VLDL percentage | Cholesteryl Esters to Total Lipids in Large VLDL percentage | Phospholipids to Total Lipids in Medium VLDL percentage | Triglycerides to Total Lipids in Very Large VLDL percentage
TUBB6	protein-coding gene	18	12307669	12344320	9									9											Cholesterol to Total Lipids in Chylomicrons and Extremely Large VLDL percentage | Cholesterol to Total Lipids in Large VLDL percentage | Cholesteryl Esters to Total Lipids in Chylomicrons and Extremely Large VLDL percentage | Cholesteryl Esters to Total Lipids in Large VLDL percentage | Free Cholesterol to Total Lipids in Chylomicrons and Extremely Large VLDL percentage | Free Cholesterol to Total Lipids in Large VLDL percentage | Phospholipids to Total Lipids in Very Large VLDL percentage | Triglycerides to Total Lipids in Chylomicrons and Extremely Large VLDL percentage | Triglycerides to Total Lipids in Large VLDL percentage
BLVRB	protein-coding gene	19	40447765	40465840	9	6	3										High light scatter reticulocyte count | High light scatter reticulocyte% | Immature reticulocyte fraction (IRF) | Mean reticulocyte volume | Reticulocyte count | Reticulocyte%	Glycated haemoglobin (HbA1c) | Lipoprotein A | Total bilirubin
SIRPA	protein-coding gene	20	1894167	1940592	9	8	1										High light scatter reticulocyte count | High light scatter reticulocyte% | Immature reticulocyte fraction (IRF) | Lymphocyte% | Mean platelet (thrombocyte) volume (MPV) | Neutrophil% | Platelet count | Platelet crit (PCT)	Phosphate
ZSWIM3	protein-coding gene	20	45857617	45879122	9	1							1	7			Mean platelet (thrombocyte) volume (MPV)							Average Diameter for HDL Particles	Cholesterol in Very Large HDL | Cholesteryl Esters in Very Large HDL | Concentration of Very Large HDL Particles | Free Cholesterol in Large HDL | Free Cholesterol in Very Large HDL | Phospholipids in Very Large HDL | Total Lipids in Very Large HDL
GATA5	protein-coding gene	20	62463497	62475970	9	1	3		5								Basophil count	Creatinine (serum and urine) | Cystatin C | EGFR		Diastolic blood pressure (automated reading) | FEV1 Z-score | Forced expiratory volume in 1 second (FEV1, best measure) | Forced vital capacity (FVC, best measure) | FVC Z-score
RTEL1	protein-coding gene	20	63657810	63696253	9	5								4			Mean corpuscular haemoglobin (MCH) | Mean corpuscular volume (MCV) | Mean reticulocyte volume | Platelet crit (PCT) | Red blood cell (erythrocyte) count								Cholesteryl Esters to Cholesterol in Very Large VLDL percentage | Cholesteryl Esters to Total Lipids in Very Large VLDL percentage | Free Cholesterol to Cholesterol in Very Large VLDL percentage | Phospholipids to Total Lipids in Very Large VLDL percentage
ZNRF3	protein-coding gene	22	28883592	29057487	9	6	3										Lymphocyte count | Mean corpuscular haemoglobin (MCH) | Mean platelet (thrombocyte) volume (MPV) | Neutrophil count | Platelet crit (PCT) | White blood cell (leukocyte) count	IGF-1 (Insulin-like Growth Factor-1) | Non-albumin protein | SHBG (Sex Hormone-Binding Globulin)
USP1	protein-coding gene	1	62436297	62451804	8		1			1	2	4						Cholesterol			Total Phospholipids in Lipoprotein Particles	Phosphatidylcholines | Phosphoglycerides	Linoleic Acid | Omega-6 Fatty Acids | Polyunsaturated Fatty Acids | Total Fatty Acids
CLK2	protein-coding gene	1	155262868	155278491	8	7	1										Haematocrit percentage | Haemoglobin concentration | High light scatter reticulocyte count | High light scatter reticulocyte% | Red blood cell (erythrocyte) count | Reticulocyte count | Reticulocyte%	Urate
C1orf115	protein-coding gene	1	220689845	220699157	8		2							6				Alanine aminotransferase (ALT) | AST to ALT ratio							Cholesterol to Total Lipids in Very Small VLDL percentage | Cholesteryl Esters to Cholesterol in Very Small VLDL percentage | Cholesteryl Esters to Total Lipids in Very Small VLDL percentage | Free Cholesterol to Cholesterol in Very Small VLDL percentage | Free Cholesterol to Cholesteryl Esters in Very Small VLDL ratio | Triglycerides to Total Lipids in Very Small VLDL percentage
MARC1	protein-coding gene	1	220786759	220819657	8							1		7									Monounsaturated Fatty Acids to Total Fatty Acids percentage		Cholesterol to Total Lipids in IDL percentage | Cholesterol to Total Lipids in Very Small VLDL percentage | Cholesteryl Esters to Cholesterol in Very Small VLDL percentage | Cholesteryl Esters to Total Lipids in Very Small VLDL percentage | Free Cholesterol to Cholesterol in Very Small VLDL percentage | Free Cholesterol to Cholesteryl Esters in Very Small VLDL ratio | Triglycerides to Total Lipids in Very Small VLDL percentage
CXCR2	protein-coding gene	2	218125289	218137253	8	8											Basophil count | Eosinophil% | Lymphocyte% | Monocyte count | Monocyte% | Neutrophil count | Neutrophil% | White blood cell (leukocyte) count
ABCB6	protein-coding gene	2	219209766	219219017	8	7			1								High light scatter reticulocyte count | High light scatter reticulocyte% | Immature reticulocyte fraction (IRF) | Mean reticulocyte volume | Red blood cell distribution width (RDW) | Reticulocyte count | Reticulocyte%			Height
MYD88	protein-coding gene	3	38138478	38143022	8	5								3			Lymphocyte count | Lymphocyte% | Monocyte% | Neutrophil% | White blood cell (leukocyte) count								Cholesterol to Total Lipids in Very Large VLDL percentage | Cholesteryl Esters to Total Lipids in Very Large VLDL percentage | Triglycerides to Total Lipids in Very Large VLDL percentage
CISH	protein-coding gene	3	50606490	50611831	8	7	1										Eosinophil count | Eosinophil% | High light scatter reticulocyte count | High light scatter reticulocyte% | Immature reticulocyte fraction (IRF) | Reticulocyte count | Reticulocyte%	C-reactive protein (CRP)
PIK3CA	protein-coding gene	3	179148114	179240093	8	8											High light scatter reticulocyte% | Mean corpuscular haemoglobin (MCH) | Mean corpuscular volume (MCV) | Mean reticulocyte volume | Mean sphered cell volume | Red blood cell (erythrocyte) count | Reticulocyte count | Reticulocyte%
HIST1H3B	protein-coding gene	6	26031650	26032060	8	8											Haematocrit percentage | Haemoglobin concentration | Mean corpuscular haemoglobin (MCH) | Mean corpuscular haemoglobin concentration (MCHC) | Mean corpuscular volume (MCV) | Mean sphered cell volume | Red blood cell (erythrocyte) count | Red blood cell distribution width (RDW)
HIST1H1C	protein-coding gene	6	26055787	26056428	8	5	1			1			1				Haemoglobin concentration | Mean corpuscular haemoglobin (MCH) | Mean corpuscular haemoglobin concentration (MCHC) | Mean corpuscular volume (MCV) | Red blood cell distribution width (RDW)	Non-albumin protein			Total Cholesterol to Total Lipids percentage			Phospholipids to Total Lipids in HDL percentage
BTN3A2	protein-coding gene	6	26365159	26378320	8	7	1										High light scatter reticulocyte count | High light scatter reticulocyte% | Mean corpuscular haemoglobin (MCH) | Mean corpuscular haemoglobin concentration (MCHC) | Mean corpuscular volume (MCV) | Reticulocyte count | Reticulocyte%	Alkaline phosphatase (ALP)
HIST1H2AM	protein-coding gene	6	27892757	27893149	8	5	2		1								Lymphocyte count | Mean corpuscular haemoglobin (MCH) | Mean corpuscular volume (MCV) | Red blood cell (erythrocyte) count | White blood cell (leukocyte) count	Non-albumin protein | Total protein		Height
HLA-A	protein-coding gene	6	29941260	29945884	8	5	2		1								Lymphocyte count | Lymphocyte% | Monocyte count | Neutrophil% | White blood cell (leukocyte) count	Non-albumin protein | Total protein		Height
HLA-E	protein-coding gene	6	30489467	30494205	8	7	1										High light scatter reticulocyte count | High light scatter reticulocyte% | Immature reticulocyte fraction (IRF) | Lymphocyte count | Mean platelet (thrombocyte) volume (MPV) | Reticulocyte count | Reticulocyte%	Non-albumin protein
PPP1R18	protein-coding gene	6	30676389	30687895	8	8											Eosinophil% | Haemoglobin concentration | High light scatter reticulocyte count | High light scatter reticulocyte% | Mean corpuscular haemoglobin (MCH) | Red blood cell (erythrocyte) count | Reticulocyte count | White blood cell (leukocyte) count
TUBB	protein-coding gene	6	30720201	30725426	8	7	1										Haematocrit percentage | Haemoglobin concentration | High light scatter reticulocyte count | High light scatter reticulocyte% | Red blood cell (erythrocyte) count | Reticulocyte count | Reticulocyte%	Non-albumin protein
FLOT1	protein-coding gene	6	30727709	30742733	8	7	1										Haematocrit percentage | Haemoglobin concentration | High light scatter reticulocyte count | High light scatter reticulocyte% | Red blood cell (erythrocyte) count | Reticulocyte count | Reticulocyte%	Non-albumin protein
LTA	protein-coding gene	6	31572054	31574324	8	6	2										High light scatter reticulocyte count | High light scatter reticulocyte% | Immature reticulocyte fraction (IRF) | Lymphocyte count | Mean corpuscular haemoglobin (MCH) | Mean corpuscular volume (MCV)	Non-albumin protein | Total protein
HLA-DRB5	protein-coding gene	6	32517343	32530287	8	5	1					2					Eosinophil% | Lymphocyte count | Monocyte% | Neutrophil count | White blood cell (leukocyte) count	Cholesterol					Linoleic Acid | Omega-6 Fatty Acids
PSMB8-AS1	noncoding RNA (ncRNA) gene	6	32844110	32846202	8	6	2										Lymphocyte count | Mean corpuscular haemoglobin (MCH) | Mean corpuscular volume (MCV) | Neutrophil count | Neutrophil% | White blood cell (leukocyte) count	Aspartate aminotransferase (AST) | Triglycerides
HMGA1	protein-coding gene	6	34236873	34246231	8	5			3								Lymphocyte count | Monocyte count | Platelet count | Platelet crit (PCT) | White blood cell (leukocyte) count			Forced expiratory volume in 1 second (FEV1, best measure) | Forced vital capacity (FVC, best measure) | Height
SMIM29	protein-coding gene	6	34246380	34249470	8	5			3								Lymphocyte count | Monocyte count | Platelet count | Platelet crit (PCT) | White blood cell (leukocyte) count			Forced expiratory volume in 1 second (FEV1, best measure) | Forced vital capacity (FVC, best measure) | Height
ETV7	protein-coding gene	6	36354091	36387800	8	7			1								Mean corpuscular haemoglobin (MCH) | Mean corpuscular volume (MCV) | Mean platelet (thrombocyte) volume (MPV) | Mean reticulocyte volume | Mean sphered cell volume | Platelet distribution width (PDW) | Red blood cell (erythrocyte) count			Height
RHAG	protein-coding gene	6	49605158	49636884	8	7	1										High light scatter reticulocyte count | High light scatter reticulocyte% | Mean corpuscular haemoglobin concentration (MCHC) | Mean reticulocyte volume | Mean sphered cell volume | Reticulocyte count | Reticulocyte%	Glycated haemoglobin (HbA1c)
MYB	protein-coding gene	6	135181315	135219173	8	8											Mean corpuscular haemoglobin (MCH) | Mean corpuscular volume (MCV) | Monocyte count | Monocyte% | Platelet count | Platelet crit (PCT) | Red blood cell (erythrocyte) count | Red blood cell distribution width (RDW)
POM121	protein-coding gene	7	72879365	72951440	8		1						3	4				Triglycerides						Cholesteryl Esters to Cholesterol in LDL percentage | Free Cholesterol to Cholesterol in LDL percentage | Free Cholesterol to Cholesteryl Esters in LDL percentage	Cholesteryl Esters to Cholesterol in Large LDL percentage | Free Cholesterol to Cholesterol in Large LDL percentage | Free Cholesterol to Cholesteryl Esters in Large LDL ratio | Triglycerides in Small VLDL
ZCWPW1	protein-coding gene	7	100400826	100428992	8	8											Haematocrit percentage | Haemoglobin concentration | Mean corpuscular haemoglobin (MCH) | Mean corpuscular volume (MCV) | Mean reticulocyte volume | Platelet distribution width (PDW) | Red blood cell (erythrocyte) count | Red blood cell distribution width (RDW)
GNB2	protein-coding gene	7	100673531	100679174	8	7	1										Haematocrit percentage | Haemoglobin concentration | Mean corpuscular haemoglobin (MCH) | Platelet count | Platelet distribution width (PDW) | Red blood cell (erythrocyte) count | Reticulocyte count	Glycated haemoglobin (HbA1c)
ACHE	protein-coding gene	7	100889994	100896974	8	5	2		1								Haematocrit percentage | Haemoglobin concentration | Mean corpuscular haemoglobin (MCH) | Red blood cell (erythrocyte) count | Red blood cell distribution width (RDW)	Alkaline phosphatase (ALP) | Glycated haemoglobin (HbA1c)		Pulse rate (automated reading)
SLC18A1	protein-coding gene	8	20144855	20183206	8						1		1	6								Triglycerides to Phosphoglycerides ratio		Triglycerides to Total Lipids in HDL percentage	Cholesterol to Total Lipids in IDL percentage | Cholesterol to Total Lipids in Medium HDL percentage | Cholesteryl Esters to Total Lipids in IDL percentage | Triglycerides to Total Lipids in Large HDL percentage | Triglycerides to Total Lipids in Medium HDL percentage | Triglycerides to Total Lipids in Small HDL percentage
PLAG1	protein-coding gene	8	56160904	56211324	8	3	1		4								Neutrophil count | Platelet crit (PCT) | White blood cell (leukocyte) count	SHBG (Sex Hormone-Binding Globulin)		Forced expiratory volume in 1 second (FEV1, best measure) | Forced vital capacity (FVC, best measure) | Height | Peak expiratory flow (PEF)
GTF3C4	protein-coding gene	9	132670035	132694955	8	7										1	Eosinophil count | Eosinophil% | Mean platelet (thrombocyte) volume (MPV) | Platelet count | Platelet crit (PCT) | Platelet distribution width (PDW) | Red blood cell distribution width (RDW)										Pyruvate
AS3MT	protein-coding gene	10	102869516	102901899	8	7	1										High light scatter reticulocyte count | High light scatter reticulocyte% | Mean corpuscular haemoglobin (MCH) | Mean corpuscular volume (MCV) | Mean reticulocyte volume | Reticulocyte count | Reticulocyte%	Alkaline phosphatase (ALP)
VPS37C	protein-coding gene	11	61130256	61161617	8							8											Degree of Unsaturation | Docosahexaenoic Acid | Docosahexaenoic Acid to Total Fatty Acids percentage | Omega-3 Fatty Acids | Omega-3 Fatty Acids to Polyunsaturated Fatty Acids percentage | Omega-3 Fatty Acids to Total Fatty Acids percentage | Omega-6 Fatty Acids to Omega-3 Fatty Acids ratio | Omega-6 Fatty Acids to Polyunsaturated Fatty Acids percentage
DDB1	protein-coding gene	11	61299451	61342596	8							8											Degree of Unsaturation | Docosahexaenoic Acid | Docosahexaenoic Acid to Total Fatty Acids percentage | Omega-3 Fatty Acids | Omega-3 Fatty Acids to Polyunsaturated Fatty Acids percentage | Omega-3 Fatty Acids to Total Fatty Acids percentage | Omega-6 Fatty Acids to Omega-3 Fatty Acids ratio | Omega-6 Fatty Acids to Polyunsaturated Fatty Acids percentage
TKFC	protein-coding gene	11	61333210	61353295	8							8											Degree of Unsaturation | Docosahexaenoic Acid | Docosahexaenoic Acid to Total Fatty Acids percentage | Omega-3 Fatty Acids | Omega-3 Fatty Acids to Polyunsaturated Fatty Acids percentage | Omega-3 Fatty Acids to Total Fatty Acids percentage | Omega-6 Fatty Acids to Omega-3 Fatty Acids ratio | Omega-6 Fatty Acids to Polyunsaturated Fatty Acids percentage
CPSF7	protein-coding gene	11	61402641	61430031	8							8											Degree of Unsaturation | Docosahexaenoic Acid | Docosahexaenoic Acid to Total Fatty Acids percentage | Omega-3 Fatty Acids | Omega-3 Fatty Acids to Polyunsaturated Fatty Acids percentage | Omega-3 Fatty Acids to Total Fatty Acids percentage | Omega-6 Fatty Acids to Omega-3 Fatty Acids ratio | Omega-6 Fatty Acids to Polyunsaturated Fatty Acids percentage
NXF1	protein-coding gene	11	62792123	62806302	8							8											Degree of Unsaturation | Docosahexaenoic Acid | Docosahexaenoic Acid to Total Fatty Acids percentage | Omega-3 Fatty Acids | Omega-3 Fatty Acids to Polyunsaturated Fatty Acids percentage | Omega-3 Fatty Acids to Total Fatty Acids percentage | Omega-6 Fatty Acids to Omega-3 Fatty Acids ratio | Omega-6 Fatty Acids to Polyunsaturated Fatty Acids percentage
JAML	protein-coding gene	11	118193740	118225094	8	6	1							1			Lymphocyte count | Lymphocyte% | Monocyte count | Neutrophil count | Neutrophil% | White blood cell (leukocyte) count	Triglycerides							Triglycerides to Total Lipids in Medium HDL percentage
ACAD10	protein-coding gene	12	111686056	111757107	8	7	1										Eosinophil count | High light scatter reticulocyte count | High light scatter reticulocyte% | Platelet count | Platelet crit (PCT) | Reticulocyte count | Reticulocyte%	Cystatin C
POP5	protein-coding gene	12	120578764	120581398	8	6	2										High light scatter reticulocyte count | High light scatter reticulocyte% | Immature reticulocyte fraction (IRF) | Mean platelet (thrombocyte) volume (MPV) | Reticulocyte count | Reticulocyte%	C-reactive protein (CRP) | Gamma-glutamyltransferase
HBA1	protein-coding gene	16	176680	177522	8	8											Mean corpuscular haemoglobin (MCH) | Mean corpuscular haemoglobin concentration (MCHC) | Mean corpuscular volume (MCV) | Mean reticulocyte volume | Mean sphered cell volume | Red blood cell (erythrocyte) count | Red blood cell distribution width (RDW) | Reticulocyte%
PDIA2	protein-coding gene	16	283152	287215	8	8											High light scatter reticulocyte count | High light scatter reticulocyte% | Mean corpuscular haemoglobin (MCH) | Mean corpuscular haemoglobin concentration (MCHC) | Mean corpuscular volume (MCV) | Red blood cell (erythrocyte) count | Reticulocyte count | Reticulocyte%
RAB11FIP3	protein-coding gene	16	425619	523011	8	8											Haemoglobin concentration | Mean corpuscular haemoglobin (MCH) | Mean corpuscular haemoglobin concentration (MCHC) | Mean corpuscular volume (MCV) | Mean reticulocyte volume | Mean sphered cell volume | Red blood cell (erythrocyte) count | Red blood cell distribution width (RDW)
METTL26	protein-coding gene	16	634427	636366	8	8											Haemoglobin concentration | Mean corpuscular haemoglobin (MCH) | Mean corpuscular haemoglobin concentration (MCHC) | Mean corpuscular volume (MCV) | Mean reticulocyte volume | Mean sphered cell volume | Red blood cell (erythrocyte) count | Red blood cell distribution width (RDW)
NPIPA1	protein-coding gene	16	14922802	14952060	8							8											Degree of Unsaturation | Docosahexaenoic Acid | Docosahexaenoic Acid to Total Fatty Acids percentage | Monounsaturated Fatty Acids to Total Fatty Acids percentage | Omega-3 Fatty Acids to Polyunsaturated Fatty Acids percentage | Omega-3 Fatty Acids to Total Fatty Acids percentage | Omega-6 Fatty Acids to Omega-3 Fatty Acids ratio | Omega-6 Fatty Acids to Polyunsaturated Fatty Acids percentage
BBS2	protein-coding gene	16	56466836	56520283	8		2							6				Apolipoprotein A | HDL cholesterol							Cholesteryl Esters to Cholesterol in Very Large HDL percentage | Cholesteryl Esters to Total Lipids in Small VLDL percentage | Free Cholesterol to Cholesterol in Very Large HDL percentage | Free Cholesterol to Total Lipids in Large VLDL percentage | Free Cholesterol to Total Lipids in Medium HDL percentage | Triglycerides to Total Lipids in Large VLDL percentage
ELMO3	protein-coding gene	16	67199111	67204029	8	5	2		1								Mean corpuscular haemoglobin (MCH) | Mean corpuscular volume (MCV) | Mean sphered cell volume | Red blood cell (erythrocyte) count | Red blood cell distribution width (RDW)	Apolipoprotein A | HDL cholesterol		Height
PDPR	protein-coding gene	16	70113626	70162537	8										7	1										Alanine | Glutamine | Isoleucine | Leucine | Spectrometer-corrected alanine | Total Concentration of Branched-Chain Amino Acids (Leucine + Isoleucine + Valine) | Valine	Pyruvate
SF3B3	protein-coding gene	16	70523788	70577670	8		1								6	1		Aspartate aminotransferase (AST)								Alanine | Leucine | Spectrometer-corrected alanine | Total Concentration of Branched-Chain Amino Acids (Leucine + Isoleucine + Valine) | Tyrosine | Valine	Glycoprotein Acetyls
KDM6B	protein-coding gene	17	7839904	7854796	8		2					6						SHBG (Sex Hormone-Binding Globulin) | Testosterone					Linoleic Acid to Total Fatty Acids percentage | Omega-3 Fatty Acids | Omega-3 Fatty Acids to Polyunsaturated Fatty Acids percentage | Omega-3 Fatty Acids to Total Fatty Acids percentage | Omega-6 Fatty Acids to Omega-3 Fatty Acids ratio | Omega-6 Fatty Acids to Polyunsaturated Fatty Acids percentage
GSDMB	protein-coding gene	17	39904595	39919854	8	7	1										Eosinophil count | Eosinophil% | Lymphocyte% | Monocyte% | Neutrophil count | Neutrophil% | White blood cell (leukocyte) count	Non-albumin protein
MPO	protein-coding gene	17	58269856	58280935	8	8											Basophil count | Basophill% | Lymphocyte% | Monocyte count | Monocyte% | Neutrophil count | Neutrophil% | White blood cell (leukocyte) count
NPC1	protein-coding gene	18	23506184	23586898	8	8											Lymphocyte% | Mean corpuscular volume (MCV) | Mean sphered cell volume | Monocyte% | Neutrophil count | Neutrophil% | Platelet distribution width (PDW) | Red blood cell (erythrocyte) count
MYO5B	protein-coding gene	18	49822813	50195093	8		1				1	1	2	3				Apolipoprotein A				Phosphatidylcholines	Apolipoprotein A1	Phospholipids in HDL | Total Lipids in HDL	Concentration of Medium HDL Particles | Phospholipids in Medium HDL | Total Lipids in Medium HDL
EPOR	protein-coding gene	19	11377205	11384342	8	4	3							1			Mean corpuscular haemoglobin (MCH) | Mean corpuscular volume (MCV) | Mean reticulocyte volume | Red blood cell (erythrocyte) count	Apolipoprotein A | Apolipoprotein B | LDL direct							Free Cholesterol in Small LDL
KLF1	protein-coding gene	19	12884422	12887199	8	7										1	Haemoglobin concentration | Mean corpuscular haemoglobin (MCH) | Mean corpuscular haemoglobin concentration (MCHC) | Mean corpuscular volume (MCV) | Mean sphered cell volume | Red blood cell (erythrocyte) count | Red blood cell distribution width (RDW)										Pyruvate
PTPRH	protein-coding gene	19	55181248	55209506	8	7	1										Mean sphered cell volume | Monocyte count | Monocyte% | Platelet count | Platelet crit (PCT) | Red blood cell distribution width (RDW) | Reticulocyte%	Glycated haemoglobin (HbA1c)
WFDC2	protein-coding gene	20	45469706	45481532	8								1	7										Average Diameter for HDL Particles	Cholesterol in Very Large HDL | Cholesteryl Esters in Very Large HDL | Concentration of Very Large HDL Particles | Free Cholesterol in Very Large HDL | Phospholipids in Very Large HDL | Phospholipids to Total Lipids in Very Large HDL percentage | Total Lipids in Very Large HDL
CD40	protein-coding gene	20	46118272	46129863	8								1	7										Average Diameter for HDL Particles	Cholesterol in Very Large HDL | Cholesteryl Esters in Very Large HDL | Concentration of Very Large HDL Particles | Free Cholesterol to Total Lipids in Very Large HDL percentage | Phospholipids in Very Large HDL | Phospholipids to Total Lipids in Very Large HDL percentage | Total Lipids in Very Large HDL
ELOVL1	protein-coding gene	1	43363397	43368074	7	5	1							1			Mean corpuscular haemoglobin (MCH) | Mean corpuscular volume (MCV) | Mean reticulocyte volume | Platelet count | Platelet crit (PCT)	Glycated haemoglobin (HbA1c)							Free Cholesterol to Cholesteryl Esters in Chylomicrons and Extremely Large VLDL ratio
LINC00466	noncoding RNA (ncRNA) gene	1	63159093	63317270	7						2	4		1								Phosphatidylcholines | Phosphoglycerides	Linoleic Acid | Omega-6 Fatty Acids | Polyunsaturated Fatty Acids | Total Fatty Acids		Triglycerides in Large HDL
TENT5C	protein-coding gene	1	117605934	117628372	7	7											High light scatter reticulocyte count | High light scatter reticulocyte% | Mean corpuscular haemoglobin (MCH) | Mean corpuscular volume (MCV) | Red blood cell (erythrocyte) count | Reticulocyte count | Reticulocyte%
ACP6	protein-coding gene	1	147629652	147670496	7		2					5						HDL cholesterol | Urate					Omega-3 Fatty Acids | Omega-3 Fatty Acids to Polyunsaturated Fatty Acids percentage | Omega-3 Fatty Acids to Total Fatty Acids percentage | Omega-6 Fatty Acids to Omega-3 Fatty Acids ratio | Omega-6 Fatty Acids to Polyunsaturated Fatty Acids percentage
MNDA	protein-coding gene	1	158831317	158849506	7	6	1										High light scatter reticulocyte count | High light scatter reticulocyte% | Mean reticulocyte volume | Mean sphered cell volume | Reticulocyte count | Reticulocyte%	Glycated haemoglobin (HbA1c)
DARS-AS1	noncoding RNA (ncRNA) gene	2	135985176	136016824	7	6	1										Lymphocyte% | Monocyte count | Monocyte% | Neutrophil count | Neutrophil% | White blood cell (leukocyte) count	IGF-1 (Insulin-like Growth Factor-1)
ABCB11	protein-coding gene	2	168915498	169031324	7		5									2		Alanine aminotransferase (ALT) | Alkaline phosphatase (ALP) | Gamma-glutamyltransferase | Glucose | Glycated haemoglobin (HbA1c)									Glucose | Glucose-lactate
COL4A4	protein-coding gene	2	227002711	227164453	7	3	2	1						1			Haematocrit percentage | Haemoglobin concentration | Red blood cell (erythrocyte) count	Urate | Urea	UACR						Cholesteryl Esters to Total Lipids in Chylomicrons and Extremely Large VLDL percentage
SHISA5	protein-coding gene	3	48467798	48504826	7	5	1		1								High light scatter reticulocyte count | High light scatter reticulocyte% | Immature reticulocyte fraction (IRF) | Reticulocyte count | Reticulocyte%	Glycated haemoglobin (HbA1c)		Height
WDR6	protein-coding gene	3	49007062	49015953	7	5	1		1								High light scatter reticulocyte count | High light scatter reticulocyte% | Immature reticulocyte fraction (IRF) | Reticulocyte count | Reticulocyte%	IGF-1 (Insulin-like Growth Factor-1)		Height
RASSF1	protein-coding gene	3	50329782	50340980	7	6			1								High light scatter reticulocyte count | High light scatter reticulocyte% | Immature reticulocyte fraction (IRF) | Mean platelet (thrombocyte) volume (MPV) | Reticulocyte count | Reticulocyte%			BMI
CYB561D2	protein-coding gene	3	50350695	50358460	7	7											High light scatter reticulocyte count | High light scatter reticulocyte% | Immature reticulocyte fraction (IRF) | Lymphocyte count | Lymphocyte% | Reticulocyte count | Reticulocyte%
DNAH1	protein-coding gene	3	52316319	52400491	7	4	1							2			High light scatter reticulocyte count | High light scatter reticulocyte% | Reticulocyte count | Reticulocyte%	Triglycerides							Free Cholesterol to Total Lipids in Small VLDL percentage | Phospholipids to Total Lipids in Small VLDL percentage
RPN1	protein-coding gene	3	128619970	128681075	7	7											Basophill% | Eosinophil count | Eosinophil% | Lymphocyte% | Monocyte% | Neutrophil count | Neutrophil%
PLSCR4	protein-coding gene	3	146192339	146251179	7	4								3			Haematocrit percentage | Haemoglobin concentration | Lymphocyte count | Platelet crit (PCT)								Cholesterol in Small HDL | Cholesteryl Esters in Small HDL | Concentration of Small HDL Particles
FDCSP	protein-coding gene	4	70226071	70235252	7							6		1									Linoleic Acid to Total Fatty Acids percentage | Omega-3 Fatty Acids | Omega-3 Fatty Acids to Polyunsaturated Fatty Acids percentage | Omega-3 Fatty Acids to Total Fatty Acids percentage | Omega-6 Fatty Acids to Omega-3 Fatty Acids ratio | Omega-6 Fatty Acids to Polyunsaturated Fatty Acids percentage		Phospholipids to Total Lipids in Chylomicrons and Extremely Large VLDL percentage
LARP1B	protein-coding gene	4	128061268	128222931	7	3							1	3			Mean corpuscular haemoglobin (MCH) | Mean corpuscular volume (MCV) | Mean sphered cell volume							Phospholipids to Total Lipids in HDL percentage	Cholesterol to Total Lipids in Large HDL percentage | Cholesteryl Esters to Total Lipids in Large HDL percentage | Phospholipids to Total Lipids in Large HDL percentage
SLC6A19	protein-coding gene	5	1201595	1225117	7	2	3								1	1	Red blood cell (erythrocyte) count | Red blood cell distribution width (RDW)	Creatinine (serum and urine) | Cystatin C | EGFR								Histidine	Creatinine
MED10	protein-coding gene	5	6371881	6378594	7									7											Cholesterol to Total Lipids in Chylomicrons and Extremely Large VLDL percentage | Cholesteryl Esters to Total Lipids in Chylomicrons and Extremely Large VLDL percentage | Cholesteryl Esters to Total Lipids in Very Large VLDL percentage | Free Cholesterol to Total Lipids in Chylomicrons and Extremely Large VLDL percentage | Free Cholesterol to Total Lipids in Small VLDL percentage | Phospholipids to Total Lipids in Small VLDL percentage | Triglycerides to Total Lipids in Chylomicrons and Extremely Large VLDL percentage
