## Supplementary Tables for "Rare coding and noncoding variants map 1,342 diseases and biomarkers in 490,549 whole genomes" (part 30 of 32)

### Sheet: Supplementary Table 13 (continued)
Supplementary Table 13. Results for significant genes associated with 398 biomarkers based on coding rare variant analyses. This table lists all genes significantly associated with at least one biomarker phenotype according to STAAR-O tests, using significance thresholds of 3.57E-07 for protein-coding genes. For each gene, we report the gene name, gene type (protein-coding or non-coding RNA), chromosome, genomic start and end positions, and the total number of biomarkers significantly associated with the gene (No. of associated biomarkers). For each of the 11 biomarker categories, we additionally provide (i) the number of significant associations within the category and (ii) the corresponding biomarker names (separated by “|”). Results are sorted in descending order based on the total number of gene-trait associations.
CTSA	protein-coding gene	20	45890144	45898820	88		1			1		1	16	69				HDL cholesterol			Total Triglycerides to Total Lipids percentage		Monounsaturated Fatty Acids to Total Fatty Acids percentage	Average Diameter for HDL Particles | Average Diameter for VLDL Particles | Cholesterol to Total Lipids in HDL percentage | Cholesteryl Esters in HDL | Cholesteryl Esters to Cholesterol in LDL percentage | Cholesteryl Esters to Cholesterol in VLDL percentage | Free Cholesterol in HDL | Free Cholesterol to Cholesterol in LDL percentage | Free Cholesterol to Cholesterol in VLDL percentage | Free Cholesterol to Cholesteryl Esters in LDL percentage | Free Cholesterol to Cholesteryl Esters in VLDL percentage | Free Cholesterol to Total Lipids in HDL percentage | Free Cholesterol to Total Lipids in LDL percentage | HDL Cholesterol | Phospholipids to Total Lipids in HDL percentage | Triglycerides to Total Lipids in HDL percentage	Cholesterol in Large HDL | Cholesterol in Small HDL | Cholesterol in Very Large HDL | Cholesterol in Very Small VLDL | Cholesterol to Total Lipids in Large HDL percentage | Cholesterol to Total Lipids in Large LDL percentage | Cholesterol to Total Lipids in Medium VLDL percentage | Cholesterol to Total Lipids in Very Large HDL percentage | Cholesterol to Total Lipids in Very Small VLDL percentage | Cholesteryl Esters in Large HDL | Cholesteryl Esters in Small HDL | Cholesteryl Esters in Very Large HDL | Cholesteryl Esters in Very Small VLDL | Cholesteryl Esters to Cholesterol in Large LDL percentage | Cholesteryl Esters to Cholesterol in Large VLDL percentage | Cholesteryl Esters to Cholesterol in Medium HDL percentage | Cholesteryl Esters to Cholesterol in Medium VLDL percentage | Cholesteryl Esters to Cholesterol in Small HDL percentage | Cholesteryl Esters to Cholesterol in Small VLDL percentage | Cholesteryl Esters to Cholesterol in Very Large HDL percentage | Cholesteryl Esters to Cholesterol in Very Small VLDL percentage | Cholesteryl Esters to Total Lipids in Large HDL percentage | Cholesteryl Esters to Total Lipids in Medium VLDL percentage | Cholesteryl Esters to Total Lipids in Small LDL percentage | Cholesteryl Esters to Total Lipids in Very Small VLDL percentage | Concentration of Large HDL Particles | Concentration of Small HDL Particles | Concentration of Very Large HDL Particles | Free Cholesterol in Large HDL | Free Cholesterol in Small HDL | Free Cholesterol in Very Large HDL | Free Cholesterol to Cholesterol in Large LDL percentage | Free Cholesterol to Cholesterol in Large VLDL percentage | Free Cholesterol to Cholesterol in Medium HDL percentage | Free Cholesterol to Cholesterol in Medium VLDL percentage | Free Cholesterol to Cholesterol in Small HDL percentage | Free Cholesterol to Cholesterol in Small VLDL percentage | Free Cholesterol to Cholesterol in Very Large HDL percentage | Free Cholesterol to Cholesterol in Very Small VLDL percentage | Free Cholesterol to Cholesteryl Esters in Large LDL ratio | Free Cholesterol to Cholesteryl Esters in Large VLDL ratio | Free Cholesterol to Cholesteryl Esters in Medium HDL ratio | Free Cholesterol to Cholesteryl Esters in Small VLDL ratio | Free Cholesterol to Cholesteryl Esters in Very Small VLDL ratio | Free Cholesterol to Total Lipids in Large HDL percentage | Free Cholesterol to Total Lipids in Large LDL percentage | Free Cholesterol to Total Lipids in Medium HDL percentage | Free Cholesterol to Total Lipids in Medium LDL percentage | Free Cholesterol to Total Lipids in Medium VLDL percentage | Free Cholesterol to Total Lipids in Small HDL percentage | Free Cholesterol to Total Lipids in Very Large HDL percentage | Free Cholesterol to Total Lipids in Very Large VLDL percentage | Phospholipids in Large HDL | Phospholipids in Small HDL | Phospholipids in Very Large HDL | Phospholipids to Total Lipids in Chylomicrons and Extremely Large VLDL percentage | Phospholipids to Total Lipids in Large HDL percentage | Phospholipids to Total Lipids in Large VLDL percentage | Phospholipids to Total Lipids in Small LDL percentage | Phospholipids to Total Lipids in Very Large HDL percentage | Total Lipids in Large HDL | Total Lipids in Small HDL | Total Lipids in Very Large HDL | Triglycerides in Small HDL | Triglycerides to Total Lipids in IDL percentage | Triglycerides to Total Lipids in Large HDL percentage | Triglycerides to Total Lipids in Medium VLDL percentage | Triglycerides to Total Lipids in Very Large HDL percentage | Triglycerides to Total Lipids in Very Small VLDL percentage
ABCG8	protein-coding gene	2	43831942	43882987	85		3			8	2	3	13	56				Apolipoprotein B | Cholesterol | LDL direct			Remnant Cholesterol (Non-HDL, Non-LDL -Cholesterol) | Total Cholesterol | Total Cholesterol Minus HDL-C | Total Cholesterol to Total Lipids percentage | Total Esterified Cholesterol | Total Free Cholesterol | Total Free Cholesterol to Total Lipids percentage | Total Lipids in Lipoprotein Particles	Clinical LDL Cholesterol | Sphingomyelins	Apolipoprotein B | Apolipoprotein B to Apolipoprotein A1 ratio | Linoleic Acid	Cholesterol to Total Lipids in LDL percentage | Cholesteryl Esters in LDL | Cholesteryl Esters in VLDL | Concentration of LDL Particles | Free Cholesterol in LDL | Free Cholesterol to Total Lipids in HDL percentage | Free Cholesterol to Total Lipids in VLDL percentage | LDL Cholesterol | Phospholipids in LDL | Phospholipids to Total Lipids in HDL percentage | Total Lipids in LDL | Triglycerides to Total Lipids in LDL percentage | VLDL Cholesterol	Cholesterol in IDL | Cholesterol in Large LDL | Cholesterol in Medium LDL | Cholesterol in Medium VLDL | Cholesterol in Small LDL | Cholesterol in Small VLDL | Cholesterol in Very Small VLDL | Cholesterol to Total Lipids in IDL percentage | Cholesterol to Total Lipids in Large LDL percentage | Cholesterol to Total Lipids in Medium VLDL percentage | Cholesterol to Total Lipids in Small VLDL percentage | Cholesterol to Total Lipids in Very Small VLDL percentage | Cholesteryl Esters in IDL | Cholesteryl Esters in Large LDL | Cholesteryl Esters in Medium LDL | Cholesteryl Esters in Medium VLDL | Cholesteryl Esters in Small LDL | Cholesteryl Esters in Very Small VLDL | Cholesteryl Esters to Total Lipids in Medium VLDL percentage | Cholesteryl Esters to Total Lipids in Small VLDL percentage | Cholesteryl Esters to Total Lipids in Very Small VLDL percentage | Concentration of IDL Particles | Concentration of Large LDL Particles | Concentration of Medium LDL Particles | Concentration of Medium VLDL Particles | Concentration of Small LDL Particles | Concentration of Very Small VLDL Particles | Free Cholesterol in IDL | Free Cholesterol in Large LDL | Free Cholesterol in Medium LDL | Free Cholesterol in Medium VLDL | Free Cholesterol in Small LDL | Free Cholesterol in Small VLDL | Free Cholesterol in Very Small VLDL | Free Cholesterol to Total Lipids in Large HDL percentage | Free Cholesterol to Total Lipids in Medium VLDL percentage | Free Cholesterol to Total Lipids in Small HDL percentage | Free Cholesterol to Total Lipids in Small VLDL percentage | Free Cholesterol to Total Lipids in Very Small VLDL percentage | Phospholipids in IDL | Phospholipids in Large LDL | Phospholipids in Medium LDL | Phospholipids in Medium VLDL | Phospholipids in Small LDL | Phospholipids to Total Lipids in Medium VLDL percentage | Phospholipids to Total Lipids in Small VLDL percentage | Total Lipids in IDL | Total Lipids in Large LDL | Total Lipids in Medium LDL | Total Lipids in Small LDL | Triglycerides to Total Lipids in IDL percentage | Triglycerides to Total Lipids in Large LDL percentage | Triglycerides to Total Lipids in Medium LDL percentage | Triglycerides to Total Lipids in Medium VLDL percentage | Triglycerides to Total Lipids in Small VLDL percentage | Triglycerides to Total Lipids in Very Small VLDL percentage
LIPE	protein-coding gene	19	42401507	42427426	82		3			6	1		17	55				Apolipoprotein B | HDL cholesterol | Triglycerides			Total Esterified Cholesterol to Total Cholesterol percentage | Total Free Cholesterol to Total Cholesterol percentage | Total Free Cholesterol to Total Esterified Cholesterol ratio | Total Phospholipids to Total Lipids percentage | Total Triglycerides | Total Triglycerides to Total Lipids percentage	Triglycerides to Phosphoglycerides ratio		Average Diameter for HDL Particles | Average Diameter for VLDL Particles | Cholesterol to Total Lipids in HDL percentage | Cholesteryl Esters in HDL | Cholesteryl Esters to Cholesterol in LDL percentage | Cholesteryl Esters to Total Lipids in HDL percentage | Concentration of VLDL Particles | Free Cholesterol in VLDL | Free Cholesterol to Cholesterol in LDL percentage | Free Cholesterol to Cholesteryl Esters in LDL percentage | HDL Cholesterol | Phospholipids in VLDL | Total Lipids in VLDL | Triglycerides in LDL | Triglycerides in VLDL | Triglycerides to Total Lipids in HDL percentage | VLDL Cholesterol	Cholesterol in Chylomicrons and Extremely Large VLDL | Cholesterol in Large HDL | Cholesterol in Large VLDL | Cholesterol in Very Large HDL | Cholesterol in Very Large VLDL | Cholesterol to Total Lipids in Large HDL percentage | Cholesterol to Total Lipids in Medium HDL percentage | Cholesteryl Esters in Chylomicrons and Extremely Large VLDL | Cholesteryl Esters in Large HDL | Cholesteryl Esters in Large VLDL | Cholesteryl Esters in Small VLDL | Cholesteryl Esters in Very Large HDL | Cholesteryl Esters in Very Large VLDL | Cholesteryl Esters to Cholesterol in Large LDL percentage | Cholesteryl Esters to Cholesterol in Very Large HDL percentage | Cholesteryl Esters to Total Lipids in Large HDL percentage | Cholesteryl Esters to Total Lipids in Medium HDL percentage | Concentration of Large HDL Particles | Concentration of Large VLDL Particles | Concentration of Small VLDL Particles | Concentration of Very Large HDL Particles | Concentration of Very Large VLDL Particles | Free Cholesterol in Large HDL | Free Cholesterol in Large VLDL | Free Cholesterol in Very Large VLDL | Free Cholesterol to Cholesterol in Large LDL percentage | Free Cholesterol to Cholesterol in Very Large HDL percentage | Free Cholesterol to Cholesteryl Esters in Large LDL ratio | Free Cholesterol to Total Lipids in Large LDL percentage | Phospholipids in Large HDL | Phospholipids in Large VLDL | Phospholipids in Small VLDL | Phospholipids in Very Large HDL | Phospholipids in Very Large VLDL | Phospholipids to Total Lipids in Large HDL percentage | Phospholipids to Total Lipids in Large VLDL percentage | Phospholipids to Total Lipids in Medium HDL percentage | Total Lipids in Large HDL | Total Lipids in Large VLDL | Total Lipids in Medium VLDL | Total Lipids in Small VLDL | Total Lipids in Very Large HDL | Total Lipids in Very Large VLDL | Triglycerides in Large VLDL | Triglycerides in Medium LDL | Triglycerides in Medium VLDL | Triglycerides in Small HDL | Triglycerides in Small LDL | Triglycerides in Small VLDL | Triglycerides in Very Large VLDL | Triglycerides in Very Small VLDL | Triglycerides to Total Lipids in Large HDL percentage | Triglycerides to Total Lipids in Medium HDL percentage | Triglycerides to Total Lipids in Small HDL percentage | Triglycerides to Total Lipids in Very Large HDL percentage
C2orf16	protein-coding gene	2	27537386	27582721	80		3			2	1	6	15	51	1	1		IGF-1 (Insulin-like Growth Factor-1) | SHBG (Sex Hormone-Binding Globulin) | Triglycerides			Total Triglycerides | Total Triglycerides to Total Lipids percentage	Triglycerides to Phosphoglycerides ratio	Monounsaturated Fatty Acids | Monounsaturated Fatty Acids to Total Fatty Acids percentage | Omega-6 Fatty Acids to Total Fatty Acids percentage | Polyunsaturated Fatty Acids to Total Fatty Acids percentage | Saturated Fatty Acids | Total Fatty Acids	Average Diameter for VLDL Particles | Cholesteryl Esters to Cholesterol in LDL percentage | Cholesteryl Esters to Cholesterol in VLDL percentage | Concentration of VLDL Particles | Free Cholesterol in VLDL | Free Cholesterol to Cholesterol in LDL percentage | Free Cholesterol to Cholesterol in VLDL percentage | Free Cholesterol to Cholesteryl Esters in LDL percentage | Free Cholesterol to Cholesteryl Esters in VLDL percentage | Free Cholesterol to Total Lipids in LDL percentage | Phospholipids in VLDL | Total Lipids in VLDL | Triglycerides in HDL | Triglycerides in LDL | Triglycerides in VLDL	Cholesterol in Chylomicrons and Extremely Large VLDL | Cholesterol in Large VLDL | Cholesterol in Very Large VLDL | Cholesteryl Esters in Chylomicrons and Extremely Large VLDL | Cholesteryl Esters in Large VLDL | Cholesteryl Esters in Very Large VLDL | Cholesteryl Esters to Cholesterol in Large LDL percentage | Cholesteryl Esters to Cholesterol in Medium LDL percentage | Cholesteryl Esters to Cholesterol in Medium VLDL percentage | Cholesteryl Esters to Cholesterol in Small LDL percentage | Cholesteryl Esters to Cholesterol in Very Small VLDL percentage | Concentration of Chylomicrons and Extremely Large VLDL Particles | Concentration of Large VLDL Particles | Concentration of Small VLDL Particles | Concentration of Very Large VLDL Particles | Free Cholesterol in Chylomicrons and Extremely Large VLDL | Free Cholesterol in Large VLDL | Free Cholesterol in Very Large VLDL | Free Cholesterol to Cholesterol in Large LDL percentage | Free Cholesterol to Cholesterol in Medium LDL percentage | Free Cholesterol to Cholesterol in Medium VLDL percentage | Free Cholesterol to Cholesterol in Small LDL percentage | Free Cholesterol to Cholesterol in Very Small VLDL percentage | Free Cholesterol to Cholesteryl Esters in Large LDL ratio | Free Cholesterol to Cholesteryl Esters in Small LDL ratio | Free Cholesterol to Cholesteryl Esters in Very Small VLDL ratio | Free Cholesterol to Total Lipids in Medium LDL percentage | Phospholipids in Chylomicrons and Extremely Large VLDL | Phospholipids in Large VLDL | Phospholipids in Small HDL | Phospholipids in Very Large VLDL | Phospholipids to Total Lipids in Small LDL percentage | Total Lipids in Chylomicrons and Extremely Large VLDL | Total Lipids in Large VLDL | Total Lipids in Medium VLDL | Total Lipids in Small HDL | Total Lipids in Small VLDL | Total Lipids in Very Large VLDL | Triglycerides in Chylomicrons and Extremely Large VLDL | Triglycerides in IDL | Triglycerides in Large LDL | Triglycerides in Large VLDL | Triglycerides in Medium HDL | Triglycerides in Medium LDL | Triglycerides in Medium VLDL | Triglycerides in Small HDL | Triglycerides in Small LDL | Triglycerides in Small VLDL | Triglycerides in Very Large VLDL | Triglycerides in Very Small VLDL | Triglycerides to Total Lipids in Very Large HDL percentage	Glutamine	Glycoprotein Acetyls
SLC22A2	protein-coding gene	6	160171061	160277638	79		5			2	1	4	16	50		1		Apolipoprotein B | Creatinine (serum and urine) | EGFR | Lipoprotein A | Triglycerides			Total Phospholipids to Total Lipids percentage | Total Triglycerides	Triglycerides to Phosphoglycerides ratio	Apolipoprotein B | Docosahexaenoic Acid to Total Fatty Acids percentage | Linoleic Acid | Monounsaturated Fatty Acids	Average Diameter for VLDL Particles | Cholesteryl Esters in VLDL | Cholesteryl Esters to Cholesterol in VLDL percentage | Cholesteryl Esters to Total Lipids in LDL percentage | Concentration of LDL Particles | Concentration of VLDL Particles | Free Cholesterol in VLDL | Free Cholesterol to Cholesterol in VLDL percentage | Free Cholesterol to Cholesteryl Esters in VLDL percentage | Free Cholesterol to Total Lipids in VLDL percentage | Phospholipids in VLDL | Phospholipids to Total Lipids in VLDL percentage | Total Lipids in VLDL | Triglycerides in VLDL | Triglycerides to Total Lipids in VLDL percentage | VLDL Cholesterol	Cholesterol in Chylomicrons and Extremely Large VLDL | Cholesterol in Large VLDL | Cholesterol in Small LDL | Cholesterol in Very Large VLDL | Cholesterol to Total Lipids in Chylomicrons and Extremely Large VLDL percentage | Cholesterol to Total Lipids in Large VLDL percentage | Cholesteryl Esters in Chylomicrons and Extremely Large VLDL | Cholesteryl Esters in Large VLDL | Cholesteryl Esters in Medium LDL | Cholesteryl Esters in Small LDL | Cholesteryl Esters in Very Large VLDL | Cholesteryl Esters to Cholesterol in Large VLDL percentage | Cholesteryl Esters to Cholesterol in Medium LDL percentage | Cholesteryl Esters to Cholesterol in Very Large VLDL percentage | Cholesteryl Esters to Total Lipids in Chylomicrons and Extremely Large VLDL percentage | Cholesteryl Esters to Total Lipids in Large VLDL percentage | Cholesteryl Esters to Total Lipids in Medium LDL percentage | Concentration of Chylomicrons and Extremely Large VLDL Particles | Concentration of Large VLDL Particles | Concentration of Medium LDL Particles | Concentration of Medium VLDL Particles | Concentration of Small LDL Particles | Concentration of Very Large VLDL Particles | Free Cholesterol in Chylomicrons and Extremely Large VLDL | Free Cholesterol in Large VLDL | Free Cholesterol in Medium VLDL | Free Cholesterol in Very Large VLDL | Free Cholesterol to Cholesterol in Large VLDL percentage | Free Cholesterol to Cholesterol in Medium LDL percentage | Free Cholesterol to Cholesterol in Very Large VLDL percentage | Free Cholesterol to Cholesteryl Esters in Large VLDL ratio | Free Cholesterol to Cholesteryl Esters in Very Large VLDL ratio | Free Cholesterol to Total Lipids in Chylomicrons and Extremely Large VLDL percentage | Phospholipids in Chylomicrons and Extremely Large VLDL | Phospholipids in Large VLDL | Phospholipids in Medium VLDL | Phospholipids in Small VLDL | Phospholipids in Very Large VLDL | Total Lipids in Chylomicrons and Extremely Large VLDL | Total Lipids in Large VLDL | Total Lipids in Medium VLDL | Total Lipids in Small LDL | Total Lipids in Very Large VLDL | Triglycerides in Chylomicrons and Extremely Large VLDL | Triglycerides in Large VLDL | Triglycerides in Medium VLDL | Triglycerides in Small LDL | Triglycerides in Very Large VLDL | Triglycerides to Total Lipids in Chylomicrons and Extremely Large VLDL percentage | Triglycerides to Total Lipids in Large VLDL percentage		Creatinine
NEURL2	protein-coding gene	20	45888625	45891287	74		1						8	65				HDL cholesterol						Average Diameter for HDL Particles | Average Diameter for VLDL Particles | Cholesterol to Total Lipids in HDL percentage | Free Cholesterol in HDL | Free Cholesterol to Total Lipids in HDL percentage | Free Cholesterol to Total Lipids in LDL percentage | Phospholipids to Total Lipids in HDL percentage | Triglycerides to Total Lipids in HDL percentage	Cholesterol in Large HDL | Cholesterol in Small HDL | Cholesterol in Very Large HDL | Cholesterol in Very Small VLDL | Cholesterol to Total Lipids in Large HDL percentage | Cholesterol to Total Lipids in Large LDL percentage | Cholesterol to Total Lipids in Medium VLDL percentage | Cholesterol to Total Lipids in Very Large HDL percentage | Cholesterol to Total Lipids in Very Small VLDL percentage | Cholesteryl Esters in Large HDL | Cholesteryl Esters in Small HDL | Cholesteryl Esters in Very Large HDL | Cholesteryl Esters in Very Small VLDL | Cholesteryl Esters to Cholesterol in Large LDL percentage | Cholesteryl Esters to Cholesterol in Large VLDL percentage | Cholesteryl Esters to Cholesterol in Medium HDL percentage | Cholesteryl Esters to Cholesterol in Small HDL percentage | Cholesteryl Esters to Cholesterol in Small VLDL percentage | Cholesteryl Esters to Cholesterol in Very Large HDL percentage | Cholesteryl Esters to Cholesterol in Very Small VLDL percentage | Cholesteryl Esters to Total Lipids in Large HDL percentage | Cholesteryl Esters to Total Lipids in Medium VLDL percentage | Cholesteryl Esters to Total Lipids in Small LDL percentage | Cholesteryl Esters to Total Lipids in Very Small VLDL percentage | Concentration of Large HDL Particles | Concentration of Small HDL Particles | Concentration of Very Large HDL Particles | Free Cholesterol in Large HDL | Free Cholesterol in Small HDL | Free Cholesterol in Very Large HDL | Free Cholesterol to Cholesterol in Large LDL percentage | Free Cholesterol to Cholesterol in Large VLDL percentage | Free Cholesterol to Cholesterol in Medium HDL percentage | Free Cholesterol to Cholesterol in Small HDL percentage | Free Cholesterol to Cholesterol in Small VLDL percentage | Free Cholesterol to Cholesterol in Very Large HDL percentage | Free Cholesterol to Cholesterol in Very Small VLDL percentage | Free Cholesterol to Cholesteryl Esters in Large LDL ratio | Free Cholesterol to Cholesteryl Esters in Large VLDL ratio | Free Cholesterol to Cholesteryl Esters in Medium HDL ratio | Free Cholesterol to Cholesteryl Esters in Small VLDL ratio | Free Cholesterol to Cholesteryl Esters in Very Small VLDL ratio | Free Cholesterol to Total Lipids in Large HDL percentage | Free Cholesterol to Total Lipids in Large LDL percentage | Free Cholesterol to Total Lipids in Medium HDL percentage | Free Cholesterol to Total Lipids in Medium VLDL percentage | Free Cholesterol to Total Lipids in Small HDL percentage | Free Cholesterol to Total Lipids in Very Large HDL percentage | Free Cholesterol to Total Lipids in Very Large VLDL percentage | Phospholipids in Large HDL | Phospholipids in Small HDL | Phospholipids in Very Large HDL | Phospholipids to Total Lipids in Chylomicrons and Extremely Large VLDL percentage | Phospholipids to Total Lipids in Large HDL percentage | Phospholipids to Total Lipids in Large VLDL percentage | Phospholipids to Total Lipids in Small LDL percentage | Phospholipids to Total Lipids in Very Large HDL percentage | Total Lipids in Large HDL | Total Lipids in Small HDL | Total Lipids in Very Large HDL | Triglycerides in Small HDL | Triglycerides to Total Lipids in Large HDL percentage | Triglycerides to Total Lipids in Medium VLDL percentage | Triglycerides to Total Lipids in Very Large HDL percentage | Triglycerides to Total Lipids in Very Small VLDL percentage
PVR	protein-coding gene	19	44643798	44663583	72	1	4			8	2	5	8	44			Mean platelet (thrombocyte) volume (MPV)	Apolipoprotein B | C-reactive protein (CRP) | Cholesterol | LDL direct			Remnant Cholesterol (Non-HDL, Non-LDL -Cholesterol) | Total Cholesterol | Total Cholesterol Minus HDL-C | Total Esterified Cholesterol | Total Free Cholesterol | Total Free Cholesterol to Total Lipids percentage | Total Lipids in Lipoprotein Particles | Total Phospholipids in Lipoprotein Particles	Clinical LDL Cholesterol | Sphingomyelins	Apolipoprotein B | Apolipoprotein B to Apolipoprotein A1 ratio | Linoleic Acid | Omega-6 Fatty Acids | Polyunsaturated Fatty Acids	Cholesteryl Esters in LDL | Cholesteryl Esters in VLDL | Concentration of LDL Particles | Free Cholesterol in LDL | Free Cholesterol to Total Lipids in HDL percentage | LDL Cholesterol | Phospholipids in LDL | Total Lipids in LDL	Cholesterol in IDL | Cholesterol in Large LDL | Cholesterol in Medium LDL | Cholesterol in Medium VLDL | Cholesterol in Small LDL | Cholesterol in Small VLDL | Cholesterol in Very Small VLDL | Cholesterol to Total Lipids in Large LDL percentage | Cholesteryl Esters in IDL | Cholesteryl Esters in Large LDL | Cholesteryl Esters in Medium LDL | Cholesteryl Esters in Medium VLDL | Cholesteryl Esters in Small LDL | Cholesteryl Esters in Very Small VLDL | Concentration of IDL Particles | Concentration of Large LDL Particles | Concentration of Medium LDL Particles | Concentration of Small LDL Particles | Concentration of Very Large HDL Particles | Concentration of Very Small VLDL Particles | Free Cholesterol in IDL | Free Cholesterol in Large LDL | Free Cholesterol in Medium LDL | Free Cholesterol in Medium VLDL | Free Cholesterol in Small LDL | Free Cholesterol in Small VLDL | Free Cholesterol in Very Small VLDL | Free Cholesterol to Total Lipids in Large HDL percentage | Free Cholesterol to Total Lipids in Medium VLDL percentage | Free Cholesterol to Total Lipids in Small HDL percentage | Phospholipids in IDL | Phospholipids in Large LDL | Phospholipids in Medium LDL | Phospholipids in Medium VLDL | Phospholipids in Small LDL | Phospholipids in Small VLDL | Phospholipids in Very Small VLDL | Phospholipids to Total Lipids in Medium VLDL percentage | Phospholipids to Total Lipids in Small VLDL percentage | Total Lipids in IDL | Total Lipids in Large LDL | Total Lipids in Medium LDL | Total Lipids in Small LDL | Total Lipids in Very Small VLDL
RIPOR1	protein-coding gene	16	67518418	67546788	68	1	3			4		1	14	45			Red blood cell distribution width (RDW)	Apolipoprotein A | Cholesterol | HDL cholesterol			Total Concentration of Lipoprotein Particles | Total Esterified Cholesterol to Total Cholesterol percentage | Total Free Cholesterol to Total Cholesterol percentage | Total Free Cholesterol to Total Esterified Cholesterol ratio		Apolipoprotein A1	Cholesterol to Total Lipids in HDL percentage | Cholesterol to Total Lipids in LDL percentage | Cholesteryl Esters in HDL | Cholesteryl Esters to Cholesterol in HDL percentage | Cholesteryl Esters to Total Lipids in HDL percentage | Cholesteryl Esters to Total Lipids in LDL percentage | Concentration of HDL Particles | Free Cholesterol to Cholesterol in HDL percentage | Free Cholesterol to Cholesteryl Esters in HDL percentage | HDL Cholesterol | Phospholipids to Total Lipids in HDL percentage | Total Lipids in HDL | Triglycerides to Total Lipids in HDL percentage | Triglycerides to Total Lipids in LDL percentage	Cholesterol in Medium HDL | Cholesterol in Small HDL | Cholesterol to Total Lipids in IDL percentage | Cholesterol to Total Lipids in Large HDL percentage | Cholesterol to Total Lipids in Large LDL percentage | Cholesterol to Total Lipids in Medium HDL percentage | Cholesterol to Total Lipids in Medium LDL percentage | Cholesterol to Total Lipids in Small HDL percentage | Cholesterol to Total Lipids in Small LDL percentage | Cholesterol to Total Lipids in Very Large HDL percentage | Cholesteryl Esters in Medium HDL | Cholesteryl Esters in Small HDL | Cholesteryl Esters to Cholesterol in Large HDL percentage | Cholesteryl Esters to Cholesterol in Small HDL percentage | Cholesteryl Esters to Cholesterol in Small VLDL percentage | Cholesteryl Esters to Cholesterol in Very Large HDL percentage | Cholesteryl Esters to Total Lipids in Large HDL percentage | Cholesteryl Esters to Total Lipids in Large LDL percentage | Cholesteryl Esters to Total Lipids in Medium HDL percentage | Cholesteryl Esters to Total Lipids in Small HDL percentage | Cholesteryl Esters to Total Lipids in Very Large HDL percentage | Concentration of Medium HDL Particles | Concentration of Small HDL Particles | Free Cholesterol in Medium HDL | Free Cholesterol to Cholesterol in Large HDL percentage | Free Cholesterol to Cholesterol in Small HDL percentage | Free Cholesterol to Cholesterol in Small VLDL percentage | Free Cholesterol to Cholesterol in Very Large HDL percentage | Free Cholesterol to Cholesteryl Esters in Large HDL ratio | Free Cholesterol to Cholesteryl Esters in Small VLDL ratio | Free Cholesterol to Total Lipids in IDL percentage | Free Cholesterol to Total Lipids in Large HDL percentage | Phospholipids in Very Small VLDL | Phospholipids to Total Lipids in Large HDL percentage | Phospholipids to Total Lipids in Large VLDL percentage | Phospholipids to Total Lipids in Medium HDL percentage | Phospholipids to Total Lipids in Small HDL percentage | Phospholipids to Total Lipids in Very Small VLDL percentage | Total Lipids in Medium HDL | Triglycerides in IDL | Triglycerides to Total Lipids in IDL percentage | Triglycerides to Total Lipids in Large LDL percentage | Triglycerides to Total Lipids in Medium HDL percentage | Triglycerides to Total Lipids in Medium LDL percentage | Triglycerides to Total Lipids in Small HDL percentage
PPARG	protein-coding gene	3	12287368	12434356	62		1			4	1	1	15	40				HDL cholesterol			Total Cholesterol to Total Lipids percentage | Total Concentration of Lipoprotein Particles | Total Esterified Cholesterol to Total Lipids percentage | Total Triglycerides to Total Lipids percentage	Triglycerides to Phosphoglycerides ratio	Apolipoprotein A1	Cholesterol to Total Lipids in HDL percentage | Cholesterol to Total Lipids in LDL percentage | Cholesterol to Total Lipids in VLDL percentage | Cholesteryl Esters in HDL | Cholesteryl Esters to Total Lipids in HDL percentage | Cholesteryl Esters to Total Lipids in VLDL percentage | Concentration of HDL Particles | Free Cholesterol in HDL | Free Cholesterol to Total Lipids in LDL percentage | Free Cholesterol to Total Lipids in VLDL percentage | HDL Cholesterol | Phospholipids in HDL | Phospholipids to Total Lipids in HDL percentage | Total Lipids in HDL | Triglycerides to Total Lipids in HDL percentage	Cholesterol in Large HDL | Cholesterol in Medium HDL | Cholesterol to Total Lipids in Medium HDL percentage | Cholesterol to Total Lipids in Medium VLDL percentage | Cholesterol to Total Lipids in Very Small VLDL percentage | Cholesteryl Esters in Large HDL | Cholesteryl Esters in Medium HDL | Cholesteryl Esters to Cholesterol in Large VLDL percentage | Cholesteryl Esters to Cholesterol in Medium VLDL percentage | Cholesteryl Esters to Cholesterol in Small VLDL percentage | Cholesteryl Esters to Cholesterol in Very Large HDL percentage | Cholesteryl Esters to Cholesterol in Very Small VLDL percentage | Cholesteryl Esters to Total Lipids in Medium HDL percentage | Cholesteryl Esters to Total Lipids in Medium VLDL percentage | Cholesteryl Esters to Total Lipids in Very Small VLDL percentage | Concentration of Large HDL Particles | Concentration of Medium HDL Particles | Free Cholesterol in Large HDL | Free Cholesterol in Medium HDL | Free Cholesterol to Cholesterol in Large VLDL percentage | Free Cholesterol to Cholesterol in Medium VLDL percentage | Free Cholesterol to Cholesterol in Small VLDL percentage | Free Cholesterol to Cholesterol in Very Large HDL percentage | Free Cholesterol to Cholesterol in Very Small VLDL percentage | Free Cholesterol to Cholesteryl Esters in Large HDL ratio | Free Cholesterol to Cholesteryl Esters in Large VLDL ratio | Free Cholesterol to Cholesteryl Esters in Small VLDL ratio | Free Cholesterol to Cholesteryl Esters in Very Small VLDL ratio | Free Cholesterol to Total Lipids in Large LDL percentage | Free Cholesterol to Total Lipids in Medium HDL percentage | Free Cholesterol to Total Lipids in Medium VLDL percentage | Free Cholesterol to Total Lipids in Small VLDL percentage | Phospholipids in Large HDL | Phospholipids to Total Lipids in Medium HDL percentage | Phospholipids to Total Lipids in Small VLDL percentage | Total Lipids in Large HDL | Triglycerides to Total Lipids in IDL percentage | Triglycerides to Total Lipids in Medium HDL percentage | Triglycerides to Total Lipids in Medium VLDL percentage | Triglycerides to Total Lipids in Small HDL percentage
GPR146	protein-coding gene	7	1044576	1059261	62		1			1	3		11	46				Gamma-glutamyltransferase			Total Phospholipids in Lipoprotein Particles	Phosphatidylcholines | Phosphoglycerides | Total Cholines		Average Diameter for HDL Particles | Cholesteryl Esters to Cholesterol in HDL percentage | Free Cholesterol in HDL | Free Cholesterol to Cholesterol in HDL percentage | Free Cholesterol to Cholesteryl Esters in HDL percentage | Free Cholesterol to Total Lipids in HDL percentage | Phospholipids in HDL | Total Lipids in HDL | Triglycerides in HDL | Triglycerides in LDL | Triglycerides to Total Lipids in LDL percentage	Cholesterol in Large HDL | Cholesterol in Very Large HDL | Cholesterol in Very Small VLDL | Cholesterol to Total Lipids in Small HDL percentage | Cholesterol to Total Lipids in Very Large HDL percentage | Cholesteryl Esters in Large HDL | Cholesteryl Esters in Very Large HDL | Cholesteryl Esters in Very Small VLDL | Cholesteryl Esters to Cholesterol in Large HDL percentage | Cholesteryl Esters to Cholesterol in Medium HDL percentage | Cholesteryl Esters to Cholesterol in Small HDL percentage | Cholesteryl Esters to Total Lipids in Small HDL percentage | Cholesteryl Esters to Total Lipids in Very Large HDL percentage | Concentration of Large HDL Particles | Concentration of Very Large HDL Particles | Concentration of Very Small VLDL Particles | Free Cholesterol in Large HDL | Free Cholesterol in Very Large HDL | Free Cholesterol in Very Small VLDL | Free Cholesterol to Cholesterol in Large HDL percentage | Free Cholesterol to Cholesterol in Medium HDL percentage | Free Cholesterol to Cholesterol in Small HDL percentage | Free Cholesterol to Cholesteryl Esters in Medium HDL ratio | Free Cholesterol to Total Lipids in Large HDL percentage | Free Cholesterol to Total Lipids in Medium HDL percentage | Free Cholesterol to Total Lipids in Small HDL percentage | Free Cholesterol to Total Lipids in Very Large HDL percentage | Phospholipids in IDL | Phospholipids in Large HDL | Phospholipids in Very Large HDL | Phospholipids in Very Small VLDL | Phospholipids to Total Lipids in Small HDL percentage | Phospholipids to Total Lipids in Very Large HDL percentage | Phospholipids to Total Lipids in Very Large VLDL percentage | Total Lipids in IDL | Total Lipids in Large HDL | Total Lipids in Very Large HDL | Total Lipids in Very Small VLDL | Triglycerides in IDL | Triglycerides in Large HDL | Triglycerides in Large LDL | Triglycerides in Medium HDL | Triglycerides in Very Large HDL | Triglycerides in Very Small VLDL | Triglycerides to Total Lipids in Large LDL percentage | Triglycerides to Total Lipids in Medium LDL percentage
PCSK6	protein-coding gene	15	101297142	101525202	58		2			2	2	2	9	41				Apolipoprotein A | Apolipoprotein B			Total Cholesterol to Total Lipids percentage | Total Free Cholesterol to Total Lipids percentage	Phosphatidylcholines | Phosphoglycerides	Apolipoprotein A1 | Apolipoprotein B to Apolipoprotein A1 ratio	Cholesterol to Total Lipids in VLDL percentage | Cholesteryl Esters to Total Lipids in VLDL percentage | Free Cholesterol to Total Lipids in VLDL percentage | Phospholipids in HDL | Phospholipids to Total Lipids in HDL percentage | Phospholipids to Total Lipids in VLDL percentage | Total Lipids in HDL | Triglycerides in HDL | Triglycerides to Total Lipids in VLDL percentage	Cholesterol in Medium HDL | Cholesterol to Total Lipids in Large VLDL percentage | Cholesterol to Total Lipids in Medium VLDL percentage | Cholesterol to Total Lipids in Small HDL percentage | Cholesterol to Total Lipids in Small VLDL percentage | Cholesterol to Total Lipids in Very Large HDL percentage | Cholesterol to Total Lipids in Very Large VLDL percentage | Cholesteryl Esters to Cholesterol in IDL percentage | Cholesteryl Esters to Cholesterol in Medium HDL percentage | Cholesteryl Esters to Cholesterol in Medium VLDL percentage | Cholesteryl Esters to Cholesterol in Small LDL percentage | Cholesteryl Esters to Total Lipids in Medium VLDL percentage | Cholesteryl Esters to Total Lipids in Small HDL percentage | Cholesteryl Esters to Total Lipids in Small VLDL percentage | Concentration of Medium HDL Particles | Free Cholesterol in Medium HDL | Free Cholesterol to Cholesterol in IDL percentage | Free Cholesterol to Cholesterol in Medium HDL percentage | Free Cholesterol to Cholesterol in Medium VLDL percentage | Free Cholesterol to Cholesterol in Small LDL percentage | Free Cholesterol to Cholesteryl Esters in IDL percentage | Free Cholesterol to Cholesteryl Esters in Medium HDL ratio | Free Cholesterol to Cholesteryl Esters in Small LDL ratio | Free Cholesterol to Total Lipids in IDL percentage | Free Cholesterol to Total Lipids in Large VLDL percentage | Free Cholesterol to Total Lipids in Medium VLDL percentage | Free Cholesterol to Total Lipids in Small LDL percentage | Free Cholesterol to Total Lipids in Small VLDL percentage | Free Cholesterol to Total Lipids in Very Small VLDL percentage | Phospholipids in Medium HDL | Phospholipids in Small HDL | Phospholipids to Total Lipids in Medium VLDL percentage | Phospholipids to Total Lipids in Small HDL percentage | Phospholipids to Total Lipids in Small VLDL percentage | Total Lipids in Medium HDL | Total Lipids in Small HDL | Triglycerides in Large HDL | Triglycerides in Medium HDL | Triglycerides to Total Lipids in Medium VLDL percentage | Triglycerides to Total Lipids in Small VLDL percentage | Triglycerides to Total Lipids in Very Large VLDL percentage
CD36	protein-coding gene	7	80369575	80679277	57	3	2			5	1	2	12	31		1	Platelet crit (PCT) | Platelet distribution width (PDW) | Red blood cell distribution width (RDW)	Apolipoprotein A | HDL cholesterol			Total Concentration of Lipoprotein Particles | Total Esterified Cholesterol to Total Cholesterol percentage | Total Free Cholesterol to Total Cholesterol percentage | Total Free Cholesterol to Total Esterified Cholesterol ratio | Total Triglycerides to Total Lipids percentage	Triglycerides to Phosphoglycerides ratio	Apolipoprotein A1 | Apolipoprotein B to Apolipoprotein A1 ratio	Cholesterol to Total Lipids in HDL percentage | Cholesteryl Esters in HDL | Cholesteryl Esters to Cholesterol in HDL percentage | Cholesteryl Esters to Total Lipids in HDL percentage | Concentration of HDL Particles | Free Cholesterol in VLDL | Free Cholesterol to Cholesterol in HDL percentage | Free Cholesterol to Cholesteryl Esters in HDL percentage | HDL Cholesterol | Phospholipids in VLDL | Total Lipids in VLDL | Triglycerides to Total Lipids in HDL percentage	Cholesterol in Large VLDL | Cholesterol in Medium HDL | Cholesterol in Small HDL | Cholesterol in Very Large VLDL | Cholesterol to Total Lipids in IDL percentage | Cholesterol to Total Lipids in Medium HDL percentage | Cholesterol to Total Lipids in Small HDL percentage | Cholesteryl Esters in Large VLDL | Cholesteryl Esters in Medium HDL | Cholesteryl Esters in Small HDL | Cholesteryl Esters in Very Large VLDL | Cholesteryl Esters to Total Lipids in IDL percentage | Cholesteryl Esters to Total Lipids in Medium HDL percentage | Cholesteryl Esters to Total Lipids in Small HDL percentage | Cholesteryl Esters to Total Lipids in Very Large HDL percentage | Concentration of Medium HDL Particles | Concentration of Small HDL Particles | Free Cholesterol in Medium HDL | Free Cholesterol in Small HDL | Free Cholesterol in Very Large VLDL | Free Cholesterol in Very Small VLDL | Phospholipids in Very Large VLDL | Phospholipids in Very Small VLDL | Phospholipids to Total Lipids in IDL percentage | Phospholipids to Total Lipids in Medium HDL percentage | Phospholipids to Total Lipids in Very Large VLDL percentage | Phospholipids to Total Lipids in Very Small VLDL percentage | Total Lipids in Medium HDL | Total Lipids in Small HDL | Triglycerides to Total Lipids in Medium HDL percentage | Triglycerides to Total Lipids in Small HDL percentage		Glycoprotein Acetyls
TM6SF2	protein-coding gene	19	19264364	19273391	57		4			4	3	12	8	26				Alkaline phosphatase (ALP) | Cholesterol | LDL direct | Triglycerides			Remnant Cholesterol (Non-HDL, Non-LDL -Cholesterol) | Total Lipids in Lipoprotein Particles | Total Phospholipids in Lipoprotein Particles | Total Triglycerides	Phosphatidylcholines | Phosphoglycerides | Total Cholines	Docosahexaenoic Acid | Linoleic Acid | Monounsaturated Fatty Acids | Omega-3 Fatty Acids | Omega-3 Fatty Acids to Polyunsaturated Fatty Acids percentage | Omega-3 Fatty Acids to Total Fatty Acids percentage | Omega-6 Fatty Acids | Omega-6 Fatty Acids to Omega-3 Fatty Acids ratio | Omega-6 Fatty Acids to Polyunsaturated Fatty Acids percentage | Polyunsaturated Fatty Acids | Saturated Fatty Acids | Total Fatty Acids	Average Diameter for VLDL Particles | Cholesteryl Esters to Total Lipids in LDL percentage | Concentration of VLDL Particles | Free Cholesterol in VLDL | Phospholipids in VLDL | Total Lipids in VLDL | Triglycerides in VLDL | VLDL Cholesterol	Cholesterol in Large VLDL | Cholesterol in Very Large VLDL | Cholesteryl Esters in Large VLDL | Cholesteryl Esters in Medium LDL | Cholesteryl Esters in Small LDL | Cholesteryl Esters in Very Large VLDL | Cholesteryl Esters to Total Lipids in Medium LDL percentage | Cholesteryl Esters to Total Lipids in Small LDL percentage | Concentration of Large VLDL Particles | Concentration of Medium VLDL Particles | Concentration of Very Large VLDL Particles | Free Cholesterol in Large VLDL | Free Cholesterol in Medium VLDL | Free Cholesterol in Very Large VLDL | Phospholipids in Large VLDL | Phospholipids in Medium VLDL | Phospholipids in Small HDL | Phospholipids in Very Large VLDL | Phospholipids to Total Lipids in Small LDL percentage | Total Lipids in Large VLDL | Total Lipids in Medium VLDL | Total Lipids in Small HDL | Total Lipids in Very Large VLDL | Triglycerides in Large VLDL | Triglycerides in Medium VLDL | Triglycerides in Very Large VLDL
CEACAM20	protein-coding gene	19	44501677	44529788	57		3			3	1	1	8	41				Apolipoprotein B | Cholesterol | LDL direct			Total Cholesterol Minus HDL-C | Total Cholesterol to Total Lipids percentage | Total Free Cholesterol to Total Lipids percentage	Clinical LDL Cholesterol	Apolipoprotein B to Apolipoprotein A1 ratio	Cholesteryl Esters in LDL | Free Cholesterol in LDL | Free Cholesterol to Total Lipids in HDL percentage | Free Cholesterol to Total Lipids in LDL percentage | LDL Cholesterol | Phospholipids in LDL | Total Lipids in LDL | Triglycerides to Total Lipids in LDL percentage	Cholesterol in IDL | Cholesterol in Large LDL | Cholesterol in Medium LDL | Cholesterol in Small LDL | Cholesterol to Total Lipids in IDL percentage | Cholesterol to Total Lipids in Large LDL percentage | Cholesterol to Total Lipids in Small HDL percentage | Cholesteryl Esters in IDL | Cholesteryl Esters in Large LDL | Cholesteryl Esters in Small LDL | Cholesteryl Esters to Cholesterol in Small LDL percentage | Cholesteryl Esters to Cholesterol in Small VLDL percentage | Cholesteryl Esters to Total Lipids in IDL percentage | Concentration of IDL Particles | Concentration of Large LDL Particles | Free Cholesterol in IDL | Free Cholesterol in Large LDL | Free Cholesterol in Medium LDL | Free Cholesterol in Small LDL | Free Cholesterol to Cholesterol in Small LDL percentage | Free Cholesterol to Cholesterol in Small VLDL percentage | Free Cholesterol to Cholesteryl Esters in Small LDL ratio | Free Cholesterol to Cholesteryl Esters in Small VLDL ratio | Free Cholesterol to Total Lipids in Small HDL percentage | Free Cholesterol to Total Lipids in Small LDL percentage | Free Cholesterol to Total Lipids in Small VLDL percentage | Phospholipids in Large LDL | Phospholipids in Medium LDL | Phospholipids in Small LDL | Phospholipids to Total Lipids in IDL percentage | Phospholipids to Total Lipids in Small HDL percentage | Phospholipids to Total Lipids in Small VLDL percentage | Total Lipids in IDL | Total Lipids in Large LDL | Total Lipids in Medium LDL | Total Lipids in Small LDL | Triglycerides to Total Lipids in IDL percentage | Triglycerides to Total Lipids in Large LDL percentage | Triglycerides to Total Lipids in Medium LDL percentage | Triglycerides to Total Lipids in Small LDL percentage | Triglycerides to Total Lipids in Small VLDL percentage
ACOT8	protein-coding gene	20	45841721	45857406	53								4	49										Average Diameter for HDL Particles | Cholesterol to Total Lipids in HDL percentage | Free Cholesterol in HDL | Free Cholesterol to Total Lipids in HDL percentage	Cholesterol in Large HDL | Cholesterol in Small HDL | Cholesterol in Very Large HDL | Cholesterol to Total Lipids in Large HDL percentage | Cholesterol to Total Lipids in Very Large HDL percentage | Cholesterol to Total Lipids in Very Small VLDL percentage | Cholesteryl Esters in Large HDL | Cholesteryl Esters in Small HDL | Cholesteryl Esters in Very Large HDL | Cholesteryl Esters to Cholesterol in Large VLDL percentage | Cholesteryl Esters to Cholesterol in Small HDL percentage | Cholesteryl Esters to Cholesterol in Small VLDL percentage | Cholesteryl Esters to Cholesterol in Very Large HDL percentage | Cholesteryl Esters to Cholesterol in Very Small VLDL percentage | Cholesteryl Esters to Total Lipids in Large HDL percentage | Cholesteryl Esters to Total Lipids in Very Small VLDL percentage | Concentration of Large HDL Particles | Concentration of Small HDL Particles | Concentration of Very Large HDL Particles | Free Cholesterol in Large HDL | Free Cholesterol in Small HDL | Free Cholesterol in Very Large HDL | Free Cholesterol to Cholesterol in Large VLDL percentage | Free Cholesterol to Cholesterol in Small HDL percentage | Free Cholesterol to Cholesterol in Small VLDL percentage | Free Cholesterol to Cholesterol in Very Large HDL percentage | Free Cholesterol to Cholesterol in Very Small VLDL percentage | Free Cholesterol to Cholesteryl Esters in Large VLDL ratio | Free Cholesterol to Cholesteryl Esters in Small VLDL ratio | Free Cholesterol to Cholesteryl Esters in Very Small VLDL ratio | Free Cholesterol to Total Lipids in Large HDL percentage | Free Cholesterol to Total Lipids in Large VLDL percentage | Free Cholesterol to Total Lipids in Medium HDL percentage | Free Cholesterol to Total Lipids in Small HDL percentage | Free Cholesterol to Total Lipids in Very Large HDL percentage | Phospholipids in Large HDL | Phospholipids in Small HDL | Phospholipids in Very Large HDL | Phospholipids to Total Lipids in Large HDL percentage | Phospholipids to Total Lipids in Large VLDL percentage | Phospholipids to Total Lipids in Small LDL percentage | Phospholipids to Total Lipids in Very Large HDL percentage | Total Lipids in Large HDL | Total Lipids in Small HDL | Total Lipids in Very Large HDL | Triglycerides in Small HDL | Triglycerides to Total Lipids in Large HDL percentage | Triglycerides to Total Lipids in Very Large HDL percentage | Triglycerides to Total Lipids in Very Small VLDL percentage
PLTP	protein-coding gene	20	45898621	45912155	52		1						6	45				HDL cholesterol						Average Diameter for HDL Particles | Cholesteryl Esters to Cholesterol in HDL percentage | Free Cholesterol in HDL | Free Cholesterol to Cholesterol in HDL percentage | Free Cholesterol to Cholesteryl Esters in HDL percentage | Free Cholesterol to Total Lipids in HDL percentage	Cholesterol in Large HDL | Cholesterol in Small HDL | Cholesterol in Very Large HDL | Cholesterol to Total Lipids in Large HDL percentage | Cholesterol to Total Lipids in Very Large HDL percentage | Cholesteryl Esters in Large HDL | Cholesteryl Esters in Small HDL | Cholesteryl Esters in Very Large HDL | Cholesteryl Esters to Cholesterol in Large VLDL percentage | Cholesteryl Esters to Cholesterol in Medium HDL percentage | Cholesteryl Esters to Cholesterol in Small HDL percentage | Cholesteryl Esters to Cholesterol in Very Large HDL percentage | Cholesteryl Esters to Total Lipids in Large HDL percentage | Cholesteryl Esters to Total Lipids in Very Large HDL percentage | Concentration of Large HDL Particles | Concentration of Small HDL Particles | Concentration of Very Large HDL Particles | Free Cholesterol in Large HDL | Free Cholesterol in Small HDL | Free Cholesterol in Very Large HDL | Free Cholesterol to Cholesterol in Large VLDL percentage | Free Cholesterol to Cholesterol in Medium HDL percentage | Free Cholesterol to Cholesterol in Small HDL percentage | Free Cholesterol to Cholesterol in Very Large HDL percentage | Free Cholesterol to Cholesteryl Esters in Large VLDL ratio | Free Cholesterol to Cholesteryl Esters in Medium HDL ratio | Free Cholesterol to Total Lipids in Large HDL percentage | Free Cholesterol to Total Lipids in Large VLDL percentage | Free Cholesterol to Total Lipids in Medium HDL percentage | Free Cholesterol to Total Lipids in Small HDL percentage | Free Cholesterol to Total Lipids in Very Large HDL percentage | Phospholipids in Large HDL | Phospholipids in Small HDL | Phospholipids in Very Large HDL | Phospholipids to Total Lipids in Large HDL percentage | Phospholipids to Total Lipids in Large VLDL percentage | Phospholipids to Total Lipids in Small HDL percentage | Phospholipids to Total Lipids in Very Large HDL percentage | Total Lipids in Large HDL | Total Lipids in Small HDL | Total Lipids in Very Large HDL | Triglycerides in Small HDL | Triglycerides to Total Lipids in Large HDL percentage | Triglycerides to Total Lipids in Very Large HDL percentage | Triglycerides to Total Lipids in Very Small VLDL percentage
SNX21	protein-coding gene	20	45833810	45843275	51								3	48										Average Diameter for HDL Particles | Cholesterol to Total Lipids in HDL percentage | Free Cholesterol to Total Lipids in HDL percentage	Cholesterol in Large HDL | Cholesterol in Small HDL | Cholesterol in Very Large HDL | Cholesterol to Total Lipids in Large HDL percentage | Cholesterol to Total Lipids in Very Large HDL percentage | Cholesterol to Total Lipids in Very Small VLDL percentage | Cholesteryl Esters in Large HDL | Cholesteryl Esters in Small HDL | Cholesteryl Esters in Very Large HDL | Cholesteryl Esters to Cholesterol in Large VLDL percentage | Cholesteryl Esters to Cholesterol in Small HDL percentage | Cholesteryl Esters to Cholesterol in Small VLDL percentage | Cholesteryl Esters to Cholesterol in Very Large HDL percentage | Cholesteryl Esters to Cholesterol in Very Small VLDL percentage | Cholesteryl Esters to Total Lipids in Large HDL percentage | Cholesteryl Esters to Total Lipids in Very Small VLDL percentage | Concentration of Large HDL Particles | Concentration of Small HDL Particles | Concentration of Very Large HDL Particles | Free Cholesterol in Large HDL | Free Cholesterol in Small HDL | Free Cholesterol in Very Large HDL | Free Cholesterol to Cholesterol in Large VLDL percentage | Free Cholesterol to Cholesterol in Small HDL percentage | Free Cholesterol to Cholesterol in Small VLDL percentage | Free Cholesterol to Cholesterol in Very Large HDL percentage | Free Cholesterol to Cholesterol in Very Small VLDL percentage | Free Cholesterol to Cholesteryl Esters in Large VLDL ratio | Free Cholesterol to Cholesteryl Esters in Small VLDL ratio | Free Cholesterol to Cholesteryl Esters in Very Small VLDL ratio | Free Cholesterol to Total Lipids in Large HDL percentage | Free Cholesterol to Total Lipids in Large VLDL percentage | Free Cholesterol to Total Lipids in Medium HDL percentage | Free Cholesterol to Total Lipids in Small HDL percentage | Free Cholesterol to Total Lipids in Very Large HDL percentage | Phospholipids in Large HDL | Phospholipids in Small HDL | Phospholipids in Very Large HDL | Phospholipids to Total Lipids in Large HDL percentage | Phospholipids to Total Lipids in Small LDL percentage | Phospholipids to Total Lipids in Very Large HDL percentage | Total Lipids in Large HDL | Total Lipids in Small HDL | Total Lipids in Very Large HDL | Triglycerides in Small HDL | Triglycerides to Total Lipids in Large HDL percentage | Triglycerides to Total Lipids in Very Large HDL percentage | Triglycerides to Total Lipids in Very Small VLDL percentage
SNX8	protein-coding gene	7	2251770	2354318	50	2	8			6	2		7	24		1	Mean platelet (thrombocyte) volume (MPV) | Red blood cell (erythrocyte) count	Albumin | Apolipoprotein B | Calcium | Cholesterol | HDL cholesterol | LDL direct | Non-albumin protein | Total protein			Total Cholesterol | Total Cholesterol Minus HDL-C | Total Cholesterol to Total Lipids percentage | Total Esterified Cholesterol | Total Free Cholesterol | Total Free Cholesterol to Total Lipids percentage	Clinical LDL Cholesterol | Sphingomyelins		Cholesteryl Esters in LDL | Free Cholesterol in LDL | Free Cholesterol to Total Lipids in VLDL percentage | LDL Cholesterol | Phospholipids in LDL | Phospholipids to Total Lipids in HDL percentage | Total Lipids in LDL	Cholesterol in IDL | Cholesterol in Large LDL | Cholesterol to Total Lipids in Large LDL percentage | Cholesterol to Total Lipids in Small VLDL percentage | Cholesteryl Esters in IDL | Cholesteryl Esters in Large LDL | Cholesteryl Esters in Medium VLDL | Concentration of IDL Particles | Free Cholesterol in IDL | Free Cholesterol in Large LDL | Free Cholesterol in Medium LDL | Free Cholesterol in Small LDL | Free Cholesterol to Total Lipids in Medium VLDL percentage | Free Cholesterol to Total Lipids in Small VLDL percentage | Phospholipids in IDL | Phospholipids in Large LDL | Phospholipids in Small LDL | Phospholipids to Total Lipids in Large HDL percentage | Phospholipids to Total Lipids in Medium VLDL percentage | Phospholipids to Total Lipids in Small VLDL percentage | Total Lipids in IDL | Total Lipids in Large LDL | Triglycerides to Total Lipids in Medium VLDL percentage | Triglycerides to Total Lipids in Small VLDL percentage		Albumin
FXYD2	protein-coding gene	11	117800844	117828698	50		1			2	1		10	36				Triglycerides			Total Esterified Cholesterol to Total Lipids percentage | Total Triglycerides to Total Lipids percentage	Triglycerides to Phosphoglycerides ratio		Average Diameter for VLDL Particles | Cholesterol to Total Lipids in VLDL percentage | Cholesteryl Esters in HDL | Cholesteryl Esters to Cholesterol in VLDL percentage | Cholesteryl Esters to Total Lipids in VLDL percentage | Free Cholesterol to Cholesterol in VLDL percentage | Free Cholesterol to Cholesteryl Esters in VLDL percentage | Free Cholesterol to Total Lipids in LDL percentage | Triglycerides in VLDL | Triglycerides to Total Lipids in HDL percentage	Cholesterol in Chylomicrons and Extremely Large VLDL | Cholesterol in Large HDL | Cholesterol to Total Lipids in Medium HDL percentage | Cholesteryl Esters in Chylomicrons and Extremely Large VLDL | Cholesteryl Esters in Large HDL | Cholesteryl Esters to Cholesterol in Medium LDL percentage | Cholesteryl Esters to Cholesterol in Medium VLDL percentage | Cholesteryl Esters to Cholesterol in Very Small VLDL percentage | Cholesteryl Esters to Total Lipids in Medium VLDL percentage | Cholesteryl Esters to Total Lipids in Very Small VLDL percentage | Concentration of Large HDL Particles | Concentration of Large VLDL Particles | Concentration of Very Large VLDL Particles | Free Cholesterol in Large HDL | Free Cholesterol in Large VLDL | Free Cholesterol in Very Large VLDL | Free Cholesterol to Cholesterol in Medium LDL percentage | Free Cholesterol to Cholesterol in Medium VLDL percentage | Free Cholesterol to Cholesterol in Very Small VLDL percentage | Free Cholesterol to Cholesteryl Esters in Very Large VLDL ratio | Free Cholesterol to Cholesteryl Esters in Very Small VLDL ratio | Free Cholesterol to Total Lipids in Medium LDL percentage | Phospholipids in Large HDL | Phospholipids in Large VLDL | Phospholipids in Very Large VLDL | Phospholipids to Total Lipids in Chylomicrons and Extremely Large VLDL percentage | Phospholipids to Total Lipids in Medium HDL percentage | Total Lipids in Large HDL | Total Lipids in Large VLDL | Total Lipids in Very Large VLDL | Triglycerides in Large VLDL | Triglycerides in Small HDL | Triglycerides in Small VLDL | Triglycerides in Very Large VLDL | Triglycerides to Total Lipids in Medium HDL percentage | Triglycerides to Total Lipids in Small HDL percentage
TP53BP1	protein-coding gene	15	43403061	43510728	50		1			3		2	11	33				Triglycerides			Total Esterified Cholesterol to Total Lipids percentage | Total Triglycerides | Total Triglycerides to Total Lipids percentage		Monounsaturated Fatty Acids | Saturated Fatty Acids	Cholesterol to Total Lipids in HDL percentage | Cholesteryl Esters to Cholesterol in LDL percentage | Cholesteryl Esters to Total Lipids in HDL percentage | Free Cholesterol to Cholesterol in LDL percentage | Free Cholesterol to Cholesteryl Esters in LDL percentage | Free Cholesterol to Total Lipids in LDL percentage | Phospholipids in VLDL | Total Lipids in VLDL | Triglycerides in HDL | Triglycerides in LDL | Triglycerides in VLDL	Cholesterol in Chylomicrons and Extremely Large VLDL | Cholesterol to Total Lipids in Small HDL percentage | Cholesteryl Esters in Chylomicrons and Extremely Large VLDL | Cholesteryl Esters to Cholesterol in Large LDL percentage | Cholesteryl Esters to Total Lipids in Medium HDL percentage | Cholesteryl Esters to Total Lipids in Small HDL percentage | Concentration of Chylomicrons and Extremely Large VLDL Particles | Concentration of Large VLDL Particles | Concentration of Very Large VLDL Particles | Free Cholesterol in Chylomicrons and Extremely Large VLDL | Free Cholesterol to Cholesterol in Large LDL percentage | Free Cholesterol to Cholesteryl Esters in Large LDL ratio | Free Cholesterol to Total Lipids in IDL percentage | Free Cholesterol to Total Lipids in Large LDL percentage | Free Cholesterol to Total Lipids in Medium LDL percentage | Free Cholesterol to Total Lipids in Small LDL percentage | Phospholipids in Chylomicrons and Extremely Large VLDL | Phospholipids in Large VLDL | Total Lipids in Chylomicrons and Extremely Large VLDL | Total Lipids in Very Large VLDL | Triglycerides in IDL | Triglycerides in Large LDL | Triglycerides in Medium HDL | Triglycerides in Medium LDL | Triglycerides in Medium VLDL | Triglycerides in Small HDL | Triglycerides in Small LDL | Triglycerides in Small VLDL | Triglycerides in Very Large HDL | Triglycerides in Very Large VLDL | Triglycerides in Very Small VLDL | Triglycerides to Total Lipids in Small HDL percentage | Triglycerides to Total Lipids in Small LDL percentage
LPA	protein-coding gene	6	160531483	160664259	49		2			1			10	36				LDL direct | Lipoprotein A			Total Free Cholesterol to Total Lipids percentage			Average Diameter for VLDL Particles | Cholesterol to Total Lipids in VLDL percentage | Cholesteryl Esters to Cholesterol in VLDL percentage | Cholesteryl Esters to Total Lipids in VLDL percentage | Free Cholesterol to Cholesterol in VLDL percentage | Free Cholesterol to Cholesteryl Esters in VLDL percentage | Free Cholesterol to Total Lipids in VLDL percentage | Phospholipids to Total Lipids in VLDL percentage | Triglycerides in VLDL | Triglycerides to Total Lipids in VLDL percentage	Cholesterol in Chylomicrons and Extremely Large VLDL | Cholesterol to Total Lipids in Chylomicrons and Extremely Large VLDL percentage | Cholesterol to Total Lipids in Large VLDL percentage | Cholesterol to Total Lipids in Medium VLDL percentage | Cholesterol to Total Lipids in Small VLDL percentage | Cholesterol to Total Lipids in Very Large VLDL percentage | Cholesteryl Esters in Chylomicrons and Extremely Large VLDL | Cholesteryl Esters to Cholesterol in Large VLDL percentage | Cholesteryl Esters to Cholesterol in Very Large VLDL percentage | Cholesteryl Esters to Total Lipids in Chylomicrons and Extremely Large VLDL percentage | Cholesteryl Esters to Total Lipids in Large VLDL percentage | Cholesteryl Esters to Total Lipids in Medium VLDL percentage | Cholesteryl Esters to Total Lipids in Very Large VLDL percentage | Concentration of Chylomicrons and Extremely Large VLDL Particles | Free Cholesterol in Chylomicrons and Extremely Large VLDL | Free Cholesterol in Very Large VLDL | Free Cholesterol to Cholesterol in Large VLDL percentage | Free Cholesterol to Cholesterol in Very Large VLDL percentage | Free Cholesterol to Cholesteryl Esters in Large VLDL ratio | Free Cholesterol to Cholesteryl Esters in Very Large VLDL ratio | Free Cholesterol to Total Lipids in Chylomicrons and Extremely Large VLDL percentage | Free Cholesterol to Total Lipids in Medium VLDL percentage | Free Cholesterol to Total Lipids in Small VLDL percentage | Phospholipids in Chylomicrons and Extremely Large VLDL | Phospholipids in Very Large VLDL | Phospholipids to Total Lipids in Medium VLDL percentage | Phospholipids to Total Lipids in Small VLDL percentage | Total Lipids in Chylomicrons and Extremely Large VLDL | Total Lipids in Very Large VLDL | Triglycerides in Chylomicrons and Extremely Large VLDL | Triglycerides in Large VLDL | Triglycerides in Very Large VLDL | Triglycerides to Total Lipids in Chylomicrons and Extremely Large VLDL percentage | Triglycerides to Total Lipids in Medium VLDL percentage | Triglycerides to Total Lipids in Small VLDL percentage | Triglycerides to Total Lipids in Very Large VLDL percentage
CKAP5	protein-coding gene	11	46743048	46846308	49		2			1	1	1	12	32				Apolipoprotein A | HDL cholesterol			Total Concentration of Lipoprotein Particles	Sphingomyelins	Apolipoprotein A1	Average Diameter for HDL Particles | Cholesterol to Total Lipids in HDL percentage | Cholesteryl Esters in HDL | Cholesteryl Esters to Total Lipids in HDL percentage | Concentration of HDL Particles | Free Cholesterol in HDL | Free Cholesterol to Total Lipids in HDL percentage | HDL Cholesterol | Phospholipids in HDL | Phospholipids to Total Lipids in HDL percentage | Total Lipids in HDL | Triglycerides to Total Lipids in HDL percentage	Cholesterol in Large HDL | Cholesterol in Medium HDL | Cholesterol in Very Large HDL | Cholesterol to Total Lipids in Large HDL percentage | Cholesterol to Total Lipids in Medium HDL percentage | Cholesteryl Esters in Large HDL | Cholesteryl Esters in Medium HDL | Cholesteryl Esters in Very Large HDL | Cholesteryl Esters to Cholesterol in Small VLDL percentage | Cholesteryl Esters to Cholesterol in Very Large HDL percentage | Cholesteryl Esters to Total Lipids in Large HDL percentage | Cholesteryl Esters to Total Lipids in Medium HDL percentage | Concentration of Large HDL Particles | Concentration of Medium HDL Particles | Concentration of Very Large HDL Particles | Free Cholesterol in Large HDL | Free Cholesterol in Medium HDL | Free Cholesterol in Very Large HDL | Free Cholesterol to Cholesterol in Small VLDL percentage | Free Cholesterol to Cholesterol in Very Large HDL percentage | Free Cholesterol to Cholesteryl Esters in Small VLDL ratio | Free Cholesterol to Total Lipids in Medium HDL percentage | Free Cholesterol to Total Lipids in Small HDL percentage | Free Cholesterol to Total Lipids in Very Large HDL percentage | Phospholipids in Large HDL | Phospholipids in Very Large HDL | Phospholipids to Total Lipids in Large HDL percentage | Phospholipids to Total Lipids in Medium HDL percentage | Total Lipids in Large HDL | Total Lipids in Very Large HDL | Triglycerides to Total Lipids in Large HDL percentage | Triglycerides to Total Lipids in Medium HDL percentage
FXYD6-FXYD2	protein-coding gene	11	117820163	117876667	49		1			2	1		10	35				Triglycerides			Total Esterified Cholesterol to Total Lipids percentage | Total Triglycerides to Total Lipids percentage	Triglycerides to Phosphoglycerides ratio		Average Diameter for VLDL Particles | Cholesterol to Total Lipids in VLDL percentage | Cholesteryl Esters in HDL | Cholesteryl Esters to Cholesterol in VLDL percentage | Cholesteryl Esters to Total Lipids in VLDL percentage | Free Cholesterol to Cholesterol in VLDL percentage | Free Cholesterol to Cholesteryl Esters in VLDL percentage | Free Cholesterol to Total Lipids in LDL percentage | Triglycerides in VLDL | Triglycerides to Total Lipids in HDL percentage	Cholesterol in Chylomicrons and Extremely Large VLDL | Cholesterol in Large HDL | Cholesterol to Total Lipids in Medium HDL percentage | Cholesteryl Esters in Chylomicrons and Extremely Large VLDL | Cholesteryl Esters in Large HDL | Cholesteryl Esters to Cholesterol in Medium LDL percentage | Cholesteryl Esters to Cholesterol in Medium VLDL percentage | Cholesteryl Esters to Cholesterol in Very Small VLDL percentage | Cholesteryl Esters to Total Lipids in Medium VLDL percentage | Cholesteryl Esters to Total Lipids in Very Small VLDL percentage | Concentration of Large HDL Particles | Concentration of Large VLDL Particles | Concentration of Very Large VLDL Particles | Free Cholesterol in Large HDL | Free Cholesterol in Large VLDL | Free Cholesterol in Very Large VLDL | Free Cholesterol to Cholesterol in Medium LDL percentage | Free Cholesterol to Cholesterol in Medium VLDL percentage | Free Cholesterol to Cholesterol in Very Small VLDL percentage | Free Cholesterol to Cholesteryl Esters in Very Large VLDL ratio | Free Cholesterol to Cholesteryl Esters in Very Small VLDL ratio | Free Cholesterol to Total Lipids in Medium LDL percentage | Phospholipids in Large HDL | Phospholipids in Large VLDL | Phospholipids in Very Large VLDL | Phospholipids to Total Lipids in Chylomicrons and Extremely Large VLDL percentage | Phospholipids to Total Lipids in Medium HDL percentage | Total Lipids in Large HDL | Total Lipids in Large VLDL | Total Lipids in Very Large VLDL | Triglycerides in Large VLDL | Triglycerides in Small HDL | Triglycerides in Very Large VLDL | Triglycerides to Total Lipids in Medium HDL percentage | Triglycerides to Total Lipids in Small HDL percentage
ZNF224	protein-coding gene	19	44094339	44109886	49		3			4	1	2	7	32				Apolipoprotein B | Cholesterol | LDL direct			Remnant Cholesterol (Non-HDL, Non-LDL -Cholesterol) | Total Cholesterol Minus HDL-C | Total Free Cholesterol to Total Lipids percentage | Total Phospholipids to Total Lipids percentage	Clinical LDL Cholesterol	Apolipoprotein B | Apolipoprotein B to Apolipoprotein A1 ratio	Cholesteryl Esters in LDL | Concentration of LDL Particles | Free Cholesterol in LDL | Free Cholesterol to Total Lipids in HDL percentage | LDL Cholesterol | Phospholipids in LDL | Total Lipids in LDL	Cholesterol in IDL | Cholesterol in Large LDL | Cholesterol in Medium LDL | Cholesterol in Small LDL | Cholesterol to Total Lipids in IDL percentage | Cholesteryl Esters in IDL | Cholesteryl Esters in Large LDL | Cholesteryl Esters in Medium LDL | Cholesteryl Esters in Small LDL | Cholesteryl Esters to Total Lipids in IDL percentage | Concentration of IDL Particles | Concentration of Large LDL Particles | Concentration of Medium LDL Particles | Concentration of Small LDL Particles | Free Cholesterol in IDL | Free Cholesterol in Large LDL | Free Cholesterol in Medium LDL | Free Cholesterol in Small LDL | Free Cholesterol to Total Lipids in Large HDL percentage | Phospholipids in IDL | Phospholipids in Large LDL | Phospholipids in Medium LDL | Phospholipids in Small LDL | Phospholipids to Total Lipids in IDL percentage | Phospholipids to Total Lipids in Small HDL percentage | Phospholipids to Total Lipids in Small VLDL percentage | Total Lipids in IDL | Total Lipids in Large LDL | Total Lipids in Medium LDL | Total Lipids in Small LDL | Triglycerides to Total Lipids in IDL percentage | Triglycerides to Total Lipids in Medium LDL percentage
SYPL2	protein-coding gene	1	109466628	109482137	47		3		1	6	2	1	7	27				Apolipoprotein B | Cholesterol | LDL direct		BMI	Remnant Cholesterol (Non-HDL, Non-LDL -Cholesterol) | Total Cholesterol | Total Cholesterol Minus HDL-C | Total Esterified Cholesterol | Total Free Cholesterol | Total Free Cholesterol to Total Lipids percentage	Clinical LDL Cholesterol | Sphingomyelins	Apolipoprotein B	Cholesterol to Total Lipids in LDL percentage | Cholesteryl Esters in LDL | Concentration of LDL Particles | Free Cholesterol in LDL | LDL Cholesterol | Phospholipids in LDL | Total Lipids in LDL	Cholesterol in IDL | Cholesterol in Large LDL | Cholesterol in Medium LDL | Cholesterol in Medium VLDL | Cholesterol in Small LDL | Cholesteryl Esters in IDL | Cholesteryl Esters in Large LDL | Cholesteryl Esters in Medium LDL | Cholesteryl Esters in Medium VLDL | Cholesteryl Esters in Small LDL | Cholesteryl Esters in Very Small VLDL | Concentration of IDL Particles | Concentration of Large LDL Particles | Concentration of Medium LDL Particles | Concentration of Small LDL Particles | Free Cholesterol in IDL | Free Cholesterol in Large LDL | Free Cholesterol in Medium LDL | Free Cholesterol in Small LDL | Phospholipids in IDL | Phospholipids in Large LDL | Phospholipids in Medium LDL | Phospholipids in Small LDL | Total Lipids in IDL | Total Lipids in Large LDL | Total Lipids in Medium LDL | Total Lipids in Small LDL
AMIGO1	protein-coding gene	1	109504175	109509738	47		3			5	1	2	9	27				Apolipoprotein B | Cholesterol | LDL direct			Total Cholesterol | Total Cholesterol Minus HDL-C | Total Esterified Cholesterol | Total Free Cholesterol | Total Free Cholesterol to Total Lipids percentage	Clinical LDL Cholesterol	Apolipoprotein B | Apolipoprotein B to Apolipoprotein A1 ratio	Cholesteryl Esters in LDL | Concentration of LDL Particles | Free Cholesterol in LDL | Free Cholesterol to Total Lipids in HDL percentage | LDL Cholesterol | Phospholipids in LDL | Phospholipids to Total Lipids in HDL percentage | Phospholipids to Total Lipids in VLDL percentage | Total Lipids in LDL	Cholesterol in Large LDL | Cholesterol in Medium LDL | Cholesterol in Medium VLDL | Cholesterol in Small LDL | Cholesteryl Esters in Large LDL | Cholesteryl Esters in Medium VLDL | Cholesteryl Esters in Small LDL | Concentration of Large LDL Particles | Concentration of Small LDL Particles | Free Cholesterol in IDL | Free Cholesterol in Large LDL | Free Cholesterol in Medium LDL | Free Cholesterol in Small LDL | Free Cholesterol in Small VLDL | Free Cholesterol to Total Lipids in Medium VLDL percentage | Free Cholesterol to Total Lipids in Small HDL percentage | Phospholipids in IDL | Phospholipids in Large LDL | Phospholipids in Medium LDL | Phospholipids in Small LDL | Phospholipids to Total Lipids in Large HDL percentage | Phospholipids to Total Lipids in Medium VLDL percentage | Phospholipids to Total Lipids in Small HDL percentage | Total Lipids in Large LDL | Total Lipids in Medium LDL | Total Lipids in Small LDL | Triglycerides to Total Lipids in Very Large VLDL percentage
TNXB	protein-coding gene	6	32041153	32115334	46	13	8		1			2	3	18		1	Immature reticulocyte fraction (IRF) | Lymphocyte count | Lymphocyte% | Mean corpuscular haemoglobin (MCH) | Mean corpuscular volume (MCV) | Mean platelet (thrombocyte) volume (MPV) | Mean sphered cell volume | Monocyte count | Neutrophil count | Neutrophil% | Platelet count | Platelet distribution width (PDW) | White blood cell (leukocyte) count	Apolipoprotein B | Aspartate aminotransferase (AST) | Cholesterol | EGFR | Glycated haemoglobin (HbA1c) | LDL direct | Non-albumin protein | Total protein		Height			Apolipoprotein B | Apolipoprotein B to Apolipoprotein A1 ratio	Cholesteryl Esters in VLDL | Concentration of LDL Particles | VLDL Cholesterol	Cholesterol in Medium VLDL | Cholesterol in Small VLDL | Cholesterol in Very Small VLDL | Cholesteryl Esters in Medium VLDL | Cholesteryl Esters in Small VLDL | Cholesteryl Esters in Very Small VLDL | Concentration of Large LDL Particles | Concentration of Very Small VLDL Particles | Free Cholesterol in Medium VLDL | Free Cholesterol in Small VLDL | Free Cholesterol in Very Small VLDL | Phospholipids in IDL | Phospholipids in Medium VLDL | Phospholipids in Small LDL | Phospholipids in Small VLDL | Phospholipids in Very Small VLDL | Total Lipids in Very Small VLDL | Triglycerides in IDL		Glycoprotein Acetyls
SLC30A3	protein-coding gene	2	27253684	27275817	45		2			1		5	11	26				C-reactive protein (CRP) | Triglycerides			Total Triglycerides		Monounsaturated Fatty Acids | Omega-6 Fatty Acids to Total Fatty Acids percentage | Polyunsaturated Fatty Acids to Total Fatty Acids percentage | Saturated Fatty Acids | Total Fatty Acids	Cholesteryl Esters to Cholesterol in LDL percentage | Cholesteryl Esters to Cholesterol in VLDL percentage | Concentration of VLDL Particles | Free Cholesterol to Cholesterol in LDL percentage | Free Cholesterol to Cholesterol in VLDL percentage | Free Cholesterol to Cholesteryl Esters in LDL percentage | Free Cholesterol to Total Lipids in LDL percentage | Phospholipids in VLDL | Total Lipids in VLDL | Triglycerides in LDL | Triglycerides in VLDL	Cholesterol in Large VLDL | Cholesteryl Esters to Cholesterol in Large LDL percentage | Cholesteryl Esters to Cholesterol in Medium LDL percentage | Concentration of Large VLDL Particles | Concentration of Small VLDL Particles | Concentration of Very Large VLDL Particles | Free Cholesterol in Large VLDL | Free Cholesterol to Cholesterol in Large LDL percentage | Free Cholesterol to Cholesterol in Medium LDL percentage | Free Cholesterol to Cholesteryl Esters in Large LDL ratio | Free Cholesterol to Total Lipids in Large LDL percentage | Free Cholesterol to Total Lipids in Medium LDL percentage | Phospholipids in Large VLDL | Total Lipids in Large VLDL | Total Lipids in Small VLDL | Total Lipids in Very Large VLDL | Triglycerides in IDL | Triglycerides in Large LDL | Triglycerides in Large VLDL | Triglycerides in Medium LDL | Triglycerides in Medium VLDL | Triglycerides in Small HDL | Triglycerides in Small LDL | Triglycerides in Small VLDL | Triglycerides in Very Large VLDL | Triglycerides in Very Small VLDL
ASXL1	protein-coding gene	20	32358330	32439319	44	15	4			1	1	1	3	19			Eosinophil% | High light scatter reticulocyte count | High light scatter reticulocyte% | Lymphocyte% | Mean corpuscular volume (MCV) | Mean reticulocyte volume | Monocyte count | Monocyte% | Neutrophil count | Platelet distribution width (PDW) | Red blood cell (erythrocyte) count | Red blood cell distribution width (RDW) | Reticulocyte count | Reticulocyte% | White blood cell (leukocyte) count	C-reactive protein (CRP) | Cholesterol | Cystatin C | HDL cholesterol			Total Free Cholesterol to Total Lipids percentage	Clinical LDL Cholesterol	Degree of Unsaturation	Cholesterol to Total Lipids in LDL percentage | Free Cholesterol in LDL | Triglycerides to Total Lipids in LDL percentage	Cholesterol in IDL | Cholesterol in Large LDL | Cholesterol in Medium VLDL | Cholesterol to Total Lipids in IDL percentage | Cholesterol to Total Lipids in Large LDL percentage | Cholesterol to Total Lipids in Medium LDL percentage | Cholesterol to Total Lipids in Small LDL percentage | Cholesteryl Esters in IDL | Cholesteryl Esters in Medium VLDL | Free Cholesterol in IDL | Free Cholesterol in Large LDL | Free Cholesterol in Medium LDL | Free Cholesterol in Small LDL | Free Cholesterol to Total Lipids in Very Small VLDL percentage | Phospholipids in Large LDL | Triglycerides to Total Lipids in IDL percentage | Triglycerides to Total Lipids in Large LDL percentage | Triglycerides to Total Lipids in Medium LDL percentage | Triglycerides to Total Lipids in Small LDL percentage
DAGLA	protein-coding gene	11	61680433	61747001	43						1	11	3	28								Sphingomyelins	Degree of Unsaturation | Docosahexaenoic Acid | Docosahexaenoic Acid to Total Fatty Acids percentage | Linoleic Acid to Total Fatty Acids percentage | Monounsaturated Fatty Acids to Total Fatty Acids percentage | Omega-3 Fatty Acids | Omega-3 Fatty Acids to Polyunsaturated Fatty Acids percentage | Omega-3 Fatty Acids to Total Fatty Acids percentage | Omega-6 Fatty Acids to Omega-3 Fatty Acids ratio | Omega-6 Fatty Acids to Polyunsaturated Fatty Acids percentage | Polyunsaturated Fatty Acids to Total Fatty Acids percentage	Average Diameter for HDL Particles | Free Cholesterol in HDL | Free Cholesterol to Total Lipids in HDL percentage	Cholesterol in Large HDL | Cholesterol in Very Large HDL | Cholesteryl Esters in Large HDL | Cholesteryl Esters in Very Large HDL | Cholesteryl Esters to Cholesterol in Large VLDL percentage | Cholesteryl Esters to Cholesterol in Small VLDL percentage | Cholesteryl Esters to Cholesterol in Very Large HDL percentage | Concentration of Large HDL Particles | Concentration of Very Large HDL Particles | Free Cholesterol in Large HDL | Free Cholesterol in Very Large HDL | Free Cholesterol to Cholesterol in Large VLDL percentage | Free Cholesterol to Cholesterol in Small VLDL percentage | Free Cholesterol to Cholesterol in Very Large HDL percentage | Free Cholesterol to Cholesteryl Esters in Small VLDL ratio | Free Cholesterol to Total Lipids in Large HDL percentage | Free Cholesterol to Total Lipids in Medium HDL percentage | Free Cholesterol to Total Lipids in Small HDL percentage | Free Cholesterol to Total Lipids in Very Large HDL percentage | Phospholipids in Large HDL | Phospholipids in Very Large HDL | Phospholipids to Total Lipids in Large VLDL percentage | Phospholipids to Total Lipids in Small LDL percentage | Phospholipids to Total Lipids in Very Large HDL percentage | Total Lipids in Large HDL | Total Lipids in Very Large HDL | Triglycerides to Total Lipids in Large HDL percentage | Triglycerides to Total Lipids in Very Large HDL percentage
NECTIN2	protein-coding gene	19	44846175	44889228	43		4			4	1	2	5	27				Apolipoprotein B | C-reactive protein (CRP) | Cholesterol | LDL direct			Total Cholesterol | Total Cholesterol Minus HDL-C | Total Esterified Cholesterol | Total Free Cholesterol	Clinical LDL Cholesterol	Linoleic Acid | Omega-6 Fatty Acids	Cholesteryl Esters in LDL | Free Cholesterol in LDL | LDL Cholesterol | Phospholipids in LDL | Total Lipids in LDL	Cholesterol in IDL | Cholesterol in Large LDL | Cholesterol in Medium LDL | Cholesterol in Small LDL | Cholesterol to Total Lipids in IDL percentage | Cholesteryl Esters in IDL | Cholesteryl Esters in Large LDL | Cholesteryl Esters to Cholesterol in Very Small VLDL percentage | Cholesteryl Esters to Total Lipids in IDL percentage | Cholesteryl Esters to Total Lipids in Very Small VLDL percentage | Concentration of IDL Particles | Free Cholesterol in IDL | Free Cholesterol in Large LDL | Free Cholesterol in Medium LDL | Free Cholesterol in Small LDL | Free Cholesterol to Cholesterol in Very Small VLDL percentage | Free Cholesterol to Cholesteryl Esters in Very Small VLDL ratio | Phospholipids in IDL | Phospholipids in Large LDL | Phospholipids in Medium LDL | Phospholipids in Small LDL | Phospholipids to Total Lipids in Small VLDL percentage | Total Lipids in IDL | Total Lipids in Large LDL | Total Lipids in Medium LDL | Total Lipids in Medium VLDL | Total Lipids in Small LDL
C7orf50	protein-coding gene	7	996986	1138260	41						1		5	35								Phosphatidylcholines		Average Diameter for HDL Particles | Cholesteryl Esters to Cholesterol in HDL percentage | Free Cholesterol to Cholesterol in HDL percentage | Free Cholesterol to Cholesteryl Esters in HDL percentage | Triglycerides in HDL	Cholesterol in Very Large HDL | Cholesterol in Very Small VLDL | Cholesterol to Total Lipids in Small HDL percentage | Cholesterol to Total Lipids in Very Large HDL percentage | Cholesteryl Esters in Very Small VLDL | Cholesteryl Esters to Cholesterol in Large HDL percentage | Cholesteryl Esters to Cholesterol in Medium HDL percentage | Cholesteryl Esters to Cholesterol in Small HDL percentage | Cholesteryl Esters to Total Lipids in Small HDL percentage | Cholesteryl Esters to Total Lipids in Very Large HDL percentage | Concentration of Large HDL Particles | Concentration of Very Large HDL Particles | Concentration of Very Small VLDL Particles | Free Cholesterol in Large HDL | Free Cholesterol in Very Small VLDL | Free Cholesterol to Cholesterol in Large HDL percentage | Free Cholesterol to Cholesterol in Medium HDL percentage | Free Cholesterol to Cholesterol in Small HDL percentage | Free Cholesterol to Cholesteryl Esters in Medium HDL ratio | Free Cholesterol to Total Lipids in Large HDL percentage | Free Cholesterol to Total Lipids in Small HDL percentage | Free Cholesterol to Total Lipids in Very Large HDL percentage | Phospholipids in Large HDL | Phospholipids in Very Large HDL | Phospholipids in Very Small VLDL | Phospholipids to Total Lipids in Very Large HDL percentage | Total Lipids in Large HDL | Total Lipids in Very Large HDL | Total Lipids in Very Small VLDL | Triglycerides in IDL | Triglycerides in Large HDL | Triglycerides in Large LDL | Triglycerides in Medium HDL | Triglycerides in Very Large HDL | Triglycerides in Very Small VLDL
DGAT2	protein-coding gene	11	75759512	75801535	41		1			5	1	10	6	18				Apolipoprotein A			Total Concentration of Lipoprotein Particles | Total Esterified Cholesterol to Total Cholesterol percentage | Total Free Cholesterol to Total Cholesterol percentage | Total Free Cholesterol to Total Esterified Cholesterol ratio | Total Phospholipids to Total Lipids percentage	Triglycerides to Phosphoglycerides ratio	Apolipoprotein A1 | Apolipoprotein B to Apolipoprotein A1 ratio | Degree of Unsaturation | Docosahexaenoic Acid | Docosahexaenoic Acid to Total Fatty Acids percentage | Omega-3 Fatty Acids | Omega-3 Fatty Acids to Polyunsaturated Fatty Acids percentage | Omega-3 Fatty Acids to Total Fatty Acids percentage | Omega-6 Fatty Acids to Omega-3 Fatty Acids ratio | Omega-6 Fatty Acids to Polyunsaturated Fatty Acids percentage	Cholesteryl Esters in HDL | Concentration of HDL Particles | Free Cholesterol in HDL | HDL Cholesterol | Phospholipids in HDL | Total Lipids in HDL	Cholesterol in Medium HDL | Cholesterol in Small HDL | Cholesteryl Esters in Medium HDL | Cholesteryl Esters in Small HDL | Cholesteryl Esters to Cholesterol in Very Small VLDL percentage | Cholesteryl Esters to Total Lipids in IDL percentage | Concentration of Medium HDL Particles | Concentration of Small HDL Particles | Free Cholesterol in Medium HDL | Free Cholesterol to Cholesterol in Very Small VLDL percentage | Free Cholesterol to Cholesteryl Esters in Very Small VLDL ratio | Phospholipids in Large HDL | Phospholipids in Medium HDL | Phospholipids in Small HDL | Phospholipids to Total Lipids in Small HDL percentage | Phospholipids to Total Lipids in Very Small VLDL percentage | Total Lipids in Medium HDL | Total Lipids in Small HDL
ZNF559-ZNF177	protein-coding gene	19	9324174	9382617	41		3			4	1		9	24				Apolipoprotein B | Cholesterol | LDL direct			Total Cholesterol | Total Cholesterol to Total Lipids percentage | Total Esterified Cholesterol | Total Free Cholesterol to Total Lipids percentage	Clinical LDL Cholesterol		Cholesterol to Total Lipids in LDL percentage | Cholesteryl Esters in LDL | Free Cholesterol in LDL | Free Cholesterol to Total Lipids in HDL percentage | Free Cholesterol to Total Lipids in VLDL percentage | LDL Cholesterol | Phospholipids in LDL | Phospholipids to Total Lipids in HDL percentage | Total Lipids in LDL	Cholesterol in IDL | Cholesterol in Large LDL | Cholesterol to Total Lipids in Large LDL percentage | Cholesterol to Total Lipids in Small VLDL percentage | Cholesteryl Esters in IDL | Cholesteryl Esters in Large LDL | Cholesteryl Esters in Medium VLDL | Concentration of Large LDL Particles | Free Cholesterol in IDL | Free Cholesterol in Large LDL | Free Cholesterol in Medium LDL | Free Cholesterol in Small LDL | Free Cholesterol to Total Lipids in Medium VLDL percentage | Free Cholesterol to Total Lipids in Small VLDL percentage | Phospholipids in IDL | Phospholipids in Large LDL | Phospholipids in Small LDL | Phospholipids to Total Lipids in Medium VLDL percentage | Phospholipids to Total Lipids in Small VLDL percentage | Total Lipids in IDL | Total Lipids in Large LDL | Triglycerides to Total Lipids in Medium VLDL percentage | Triglycerides to Total Lipids in Small VLDL percentage | Triglycerides to Total Lipids in Very Small VLDL percentage
ZNF177	protein-coding gene	19	9363020	9382617	41		3			4	1		9	24				Apolipoprotein B | Cholesterol | LDL direct			Total Cholesterol | Total Cholesterol to Total Lipids percentage | Total Esterified Cholesterol | Total Free Cholesterol to Total Lipids percentage	Clinical LDL Cholesterol		Cholesterol to Total Lipids in LDL percentage | Cholesteryl Esters in LDL | Free Cholesterol in LDL | Free Cholesterol to Total Lipids in HDL percentage | Free Cholesterol to Total Lipids in VLDL percentage | LDL Cholesterol | Phospholipids in LDL | Phospholipids to Total Lipids in HDL percentage | Total Lipids in LDL	Cholesterol in IDL | Cholesterol in Large LDL | Cholesterol to Total Lipids in Large LDL percentage | Cholesterol to Total Lipids in Small VLDL percentage | Cholesteryl Esters in IDL | Cholesteryl Esters in Large LDL | Cholesteryl Esters in Medium VLDL | Concentration of Large LDL Particles | Free Cholesterol in IDL | Free Cholesterol in Large LDL | Free Cholesterol in Medium LDL | Free Cholesterol in Small LDL | Free Cholesterol to Total Lipids in Medium VLDL percentage | Free Cholesterol to Total Lipids in Small VLDL percentage | Phospholipids in IDL | Phospholipids in Large LDL | Phospholipids in Small LDL | Phospholipids to Total Lipids in Medium VLDL percentage | Phospholipids to Total Lipids in Small VLDL percentage | Total Lipids in IDL | Total Lipids in Large LDL | Triglycerides to Total Lipids in Medium VLDL percentage | Triglycerides to Total Lipids in Small VLDL percentage | Triglycerides to Total Lipids in Very Small VLDL percentage
ALB	protein-coding gene	4	73397114	73421412	40		10			1		5	4	18		2		Albumin | Apolipoprotein B | Calcium | Cholesterol | Direct bilirubin | LDL direct | Non-albumin protein | SHBG (Sex Hormone-Binding Globulin) | Total bilirubin | Total protein			Total Concentration of Lipoprotein Particles		Docosahexaenoic Acid to Total Fatty Acids percentage | Linoleic Acid | Monounsaturated Fatty Acids | Monounsaturated Fatty Acids to Total Fatty Acids percentage | Omega-6 Fatty Acids	Cholesteryl Esters in LDL | LDL Cholesterol | Phospholipids in LDL | Total Lipids in LDL	Cholesterol in Large LDL | Cholesterol in Small HDL | Cholesterol to Total Lipids in Small LDL percentage | Cholesteryl Esters in Large LDL | Cholesteryl Esters in Small HDL | Cholesteryl Esters to Cholesterol in Chylomicrons and Extremely Large VLDL percentage | Cholesteryl Esters to Total Lipids in Chylomicrons and Extremely Large VLDL percentage | Cholesteryl Esters to Total Lipids in Large LDL percentage | Concentration of Large LDL Particles | Concentration of Small HDL Particles | Free Cholesterol in Small HDL | Free Cholesterol to Cholesterol in Chylomicrons and Extremely Large VLDL percentage | Free Cholesterol to Cholesteryl Esters in Chylomicrons and Extremely Large VLDL ratio | Phospholipids in Medium LDL | Phospholipids in Small LDL | Phospholipids to Total Lipids in Large LDL percentage | Phospholipids to Total Lipids in Small LDL percentage | Total Lipids in Large LDL		Albumin | Glycoprotein Acetyls
NOTCH4	protein-coding gene	6	32194843	32224067	40	7	6			1		2	3	21			Lymphocyte count | Mean platelet (thrombocyte) volume (MPV) | Monocyte count | Platelet count | Platelet distribution width (PDW) | Reticulocyte% | White blood cell (leukocyte) count	Apolipoprotein B | Aspartate aminotransferase (AST) | Cholesterol | LDL direct | Non-albumin protein | Total protein			Remnant Cholesterol (Non-HDL, Non-LDL -Cholesterol)		Apolipoprotein B | Apolipoprotein B to Apolipoprotein A1 ratio	Cholesteryl Esters in VLDL | Concentration of LDL Particles | VLDL Cholesterol	Cholesterol in Medium VLDL | Cholesterol in Small VLDL | Cholesterol in Very Small VLDL | Cholesteryl Esters in Medium VLDL | Cholesteryl Esters in Small VLDL | Cholesteryl Esters in Very Small VLDL | Concentration of IDL Particles | Concentration of Large LDL Particles | Concentration of Very Small VLDL Particles | Free Cholesterol in Medium VLDL | Free Cholesterol in Small VLDL | Free Cholesterol in Very Small VLDL | Phospholipids in IDL | Phospholipids in Medium VLDL | Phospholipids in Small LDL | Phospholipids in Small VLDL | Phospholipids in Very Small VLDL | Phospholipids to Total Lipids in Medium VLDL percentage | Phospholipids to Total Lipids in Very Large VLDL percentage | Total Lipids in Very Small VLDL | Triglycerides to Total Lipids in Large VLDL percentage
TOMM40	protein-coding gene	19	44890569	44903689	40		4			2	1	2	7	24				Apolipoprotein B | C-reactive protein (CRP) | Cholesterol | LDL direct			Total Cholesterol Minus HDL-C | Total Free Cholesterol to Total Lipids percentage	Clinical LDL Cholesterol	Apolipoprotein B | Apolipoprotein B to Apolipoprotein A1 ratio	Cholesteryl Esters in LDL | Concentration of LDL Particles | Free Cholesterol in LDL | Free Cholesterol to Total Lipids in HDL percentage | LDL Cholesterol | Phospholipids in LDL | Total Lipids in LDL	Cholesterol in IDL | Cholesterol in Large LDL | Cholesterol in Small LDL | Cholesterol to Total Lipids in Small VLDL percentage | Cholesteryl Esters in IDL | Cholesteryl Esters in Large LDL | Cholesteryl Esters in Medium VLDL | Cholesteryl Esters to Total Lipids in Small VLDL percentage | Concentration of IDL Particles | Concentration of Large LDL Particles | Free Cholesterol in IDL | Free Cholesterol in Large LDL | Free Cholesterol in Medium LDL | Free Cholesterol in Small LDL | Phospholipids in IDL | Phospholipids in Large LDL | Phospholipids in Medium LDL | Phospholipids in Small LDL | Phospholipids to Total Lipids in Medium VLDL percentage | Phospholipids to Total Lipids in Small HDL percentage | Total Lipids in IDL | Total Lipids in Large LDL | Total Lipids in Small LDL | Triglycerides to Total Lipids in Small VLDL percentage
FOSB	protein-coding gene	19	45467995	45475179	39		2			3	1	1	7	25				Apolipoprotein B | LDL direct			Remnant Cholesterol (Non-HDL, Non-LDL -Cholesterol) | Total Cholesterol Minus HDL-C | Total Free Cholesterol	Clinical LDL Cholesterol	Apolipoprotein B	Cholesteryl Esters in LDL | Concentration of LDL Particles | Free Cholesterol in LDL | Free Cholesterol to Total Lipids in HDL percentage | LDL Cholesterol | Phospholipids in LDL | Total Lipids in LDL	Cholesterol in IDL | Cholesterol in Large LDL | Cholesterol in Medium VLDL | Cholesterol in Small LDL | Cholesterol in Very Small VLDL | Cholesteryl Esters in IDL | Cholesteryl Esters in Large LDL | Cholesteryl Esters in Medium VLDL | Cholesteryl Esters in Small LDL | Cholesteryl Esters in Very Small VLDL | Concentration of IDL Particles | Concentration of Large LDL Particles | Concentration of Medium LDL Particles | Concentration of Small LDL Particles | Free Cholesterol in IDL | Free Cholesterol in Large LDL | Free Cholesterol in Medium LDL | Free Cholesterol in Small LDL | Phospholipids in IDL | Phospholipids in Large LDL | Phospholipids in Medium LDL | Phospholipids in Small LDL | Total Lipids in IDL | Total Lipids in Large LDL | Total Lipids in Small LDL
SLC33A1	protein-coding gene	3	155821024	155854456	37		5			1		2	7	22				Alanine aminotransferase (ALT) | Apolipoprotein B | AST to ALT ratio | Cholesterol | LDL direct			Total Phospholipids to Total Lipids percentage		Apolipoprotein B | Apolipoprotein B to Apolipoprotein A1 ratio	Cholesteryl Esters in VLDL | Concentration of LDL Particles | Concentration of VLDL Particles | Free Cholesterol in VLDL | Phospholipids in VLDL | Total Lipids in VLDL | VLDL Cholesterol	Cholesterol in Large VLDL | Cholesterol in Small VLDL | Cholesterol in Very Large VLDL | Cholesteryl Esters in Large VLDL | Cholesteryl Esters in Small LDL | Cholesteryl Esters in Small VLDL | Cholesteryl Esters in Very Large VLDL | Concentration of Large LDL Particles | Concentration of Medium VLDL Particles | Concentration of Small LDL Particles | Concentration of Small VLDL Particles | Free Cholesterol in Large VLDL | Free Cholesterol in Medium VLDL | Free Cholesterol in Small VLDL | Free Cholesterol in Very Large VLDL | Phospholipids in Medium VLDL | Phospholipids in Small VLDL | Total Lipids in Medium VLDL | Total Lipids in Small LDL | Total Lipids in Small VLDL | Triglycerides in Medium LDL | Triglycerides in Small LDL
C6orf10	protein-coding gene	6	32288526	32371912	37	13	6		2			2	2	12			Basophil count | Eosinophil count | Eosinophil% | Lymphocyte count | Lymphocyte% | Mean corpuscular haemoglobin (MCH) | Mean corpuscular volume (MCV) | Mean platelet (thrombocyte) volume (MPV) | Monocyte count | Neutrophil count | Platelet count | Platelet distribution width (PDW) | White blood cell (leukocyte) count	Apolipoprotein B | Aspartate aminotransferase (AST) | Cholesterol | LDL direct | Non-albumin protein | Total protein		FEV1/FVC ratio Z-score | Height			Apolipoprotein B | Apolipoprotein B to Apolipoprotein A1 ratio	Cholesteryl Esters in VLDL | Concentration of LDL Particles	Cholesterol in Medium VLDL | Cholesterol in Small VLDL | Cholesterol in Very Small VLDL | Cholesteryl Esters in Medium VLDL | Cholesteryl Esters in Small VLDL | Concentration of Large LDL Particles | Free Cholesterol in Medium VLDL | Free Cholesterol in Small VLDL | Free Cholesterol in Very Small VLDL | Phospholipids in Small LDL | Phospholipids in Very Small VLDL | Total Lipids in Very Small VLDL
OR13C8	protein-coding gene	9	104569168	104570130	37		3			3	4	4	8	15				Apolipoprotein A | Cholesterol | HDL cholesterol			Total Concentration of Lipoprotein Particles | Total Esterified Cholesterol | Total Phospholipids in Lipoprotein Particles	Phosphatidylcholines | Phosphoglycerides | Sphingomyelins | Total Cholines	Apolipoprotein A1 | Linoleic Acid | Omega-6 Fatty Acids | Polyunsaturated Fatty Acids	Cholesteryl Esters in HDL | Concentration of HDL Particles | Free Cholesterol in HDL | HDL Cholesterol | Phospholipids in HDL | Phospholipids to Total Lipids in HDL percentage | Phospholipids to Total Lipids in LDL percentage | Total Lipids in HDL	Cholesterol in Medium HDL | Cholesteryl Esters in Medium HDL | Cholesteryl Esters to Total Lipids in Large LDL percentage | Concentration of Large HDL Particles | Concentration of Medium HDL Particles | Free Cholesterol in Medium HDL | Free Cholesterol in Small HDL | Free Cholesterol to Total Lipids in Medium HDL percentage | Free Cholesterol to Total Lipids in Small HDL percentage | Phospholipids to Total Lipids in Large LDL percentage | Phospholipids to Total Lipids in Medium HDL percentage | Phospholipids to Total Lipids in Very Small VLDL percentage | Total Lipids in Medium HDL | Triglycerides in Large HDL | Triglycerides in Very Large HDL
NR1H4	protein-coding gene	12	100473708	100564413	37		8			6	1	2	6	13	1			Alkaline phosphatase (ALP) | Apolipoprotein B | Aspartate aminotransferase (AST) | C-reactive protein (CRP) | Cholesterol | LDL direct | SHBG (Sex Hormone-Binding Globulin) | Testosterone			Remnant Cholesterol (Non-HDL, Non-LDL -Cholesterol) | Total Cholesterol | Total Cholesterol Minus HDL-C | Total Esterified Cholesterol | Total Free Cholesterol | Total Lipids in Lipoprotein Particles	Clinical LDL Cholesterol	Apolipoprotein B | Linoleic Acid	Cholesteryl Esters in LDL | Concentration of LDL Particles | Free Cholesterol to Total Lipids in HDL percentage | LDL Cholesterol | Phospholipids in LDL | Total Lipids in LDL	Cholesterol in IDL | Cholesterol in Large LDL | Cholesterol in Small LDL | Cholesteryl Esters in IDL | Cholesteryl Esters in Large LDL | Concentration of Large LDL Particles | Free Cholesterol in Large LDL | Free Cholesterol to Total Lipids in Small HDL percentage | Phospholipids in IDL | Phospholipids in Small LDL | Total Lipids in IDL | Total Lipids in Large LDL | Total Lipids in Small LDL	Histidine
SLC12A3	protein-coding gene	16	56865207	56915850	37		2					1	6	28				Apolipoprotein A | HDL cholesterol					Apolipoprotein A1	Average Diameter for HDL Particles | Cholesteryl Esters in HDL | Free Cholesterol in HDL | HDL Cholesterol | Phospholipids in HDL | Total Lipids in HDL	Cholesterol in Large HDL | Cholesterol in Medium HDL | Cholesterol in Very Large HDL | Cholesterol to Total Lipids in Large VLDL percentage | Cholesterol to Total Lipids in Medium HDL percentage | Cholesteryl Esters in Large HDL | Cholesteryl Esters in Medium HDL | Cholesteryl Esters in Very Large HDL | Cholesteryl Esters to Cholesterol in Small VLDL percentage | Cholesteryl Esters to Cholesterol in Very Large HDL percentage | Cholesteryl Esters to Total Lipids in Small VLDL percentage | Concentration of Large HDL Particles | Concentration of Medium HDL Particles | Concentration of Very Large HDL Particles | Free Cholesterol in Large HDL | Free Cholesterol in Medium HDL | Free Cholesterol to Cholesterol in Small VLDL percentage | Free Cholesterol to Cholesterol in Very Large HDL percentage | Free Cholesterol to Cholesteryl Esters in Small VLDL ratio | Free Cholesterol to Total Lipids in Large VLDL percentage | Free Cholesterol to Total Lipids in Medium HDL percentage | Free Cholesterol to Total Lipids in Very Large HDL percentage | Phospholipids in Large HDL | Phospholipids to Total Lipids in Large VLDL percentage | Phospholipids to Total Lipids in Medium HDL percentage | Total Lipids in Large HDL | Total Lipids in Very Large HDL | Triglycerides to Total Lipids in Large VLDL percentage
VAT1	protein-coding gene	17	43014605	43025123	36					1	1		11	23							Total Triglycerides to Total Lipids percentage	Triglycerides to Phosphoglycerides ratio		Average Diameter for HDL Particles | Average Diameter for VLDL Particles | Cholesterol to Total Lipids in VLDL percentage | Cholesteryl Esters in HDL | Cholesteryl Esters to Cholesterol in VLDL percentage | Cholesteryl Esters to Total Lipids in VLDL percentage | Free Cholesterol in HDL | Free Cholesterol to Cholesterol in VLDL percentage | Free Cholesterol to Cholesteryl Esters in VLDL percentage | HDL Cholesterol | Total Lipids in HDL	Cholesterol in Large HDL | Cholesterol in Medium HDL | Cholesterol to Total Lipids in Medium VLDL percentage | Cholesterol to Total Lipids in Very Small VLDL percentage | Cholesteryl Esters in Large HDL | Cholesteryl Esters in Medium HDL | Cholesteryl Esters in Very Large HDL | Cholesteryl Esters to Cholesterol in Medium VLDL percentage | Cholesteryl Esters to Cholesterol in Very Large HDL percentage | Cholesteryl Esters to Cholesterol in Very Small VLDL percentage | Cholesteryl Esters to Total Lipids in Medium VLDL percentage | Cholesteryl Esters to Total Lipids in Very Small VLDL percentage | Concentration of Large HDL Particles | Free Cholesterol in Large HDL | Free Cholesterol in Medium HDL | Free Cholesterol to Cholesterol in Medium VLDL percentage | Free Cholesterol to Cholesterol in Very Large HDL percentage | Free Cholesterol to Cholesterol in Very Small VLDL percentage | Free Cholesterol to Cholesteryl Esters in Very Small VLDL ratio | Free Cholesterol to Total Lipids in Medium HDL percentage | Phospholipids in Large HDL | Total Lipids in Large HDL | Triglycerides to Total Lipids in Very Small VLDL percentage
GIPR	protein-coding gene	19	45668244	45683724	35		2		1	4	1	3	7	17				Apolipoprotein B | LDL direct		BMI	Total Cholesterol to Total Lipids percentage | Total Esterified Cholesterol to Total Lipids percentage | Total Triglycerides | Total Triglycerides to Total Lipids percentage	Triglycerides to Phosphoglycerides ratio	Linoleic Acid to Total Fatty Acids percentage | Omega-6 Fatty Acids to Total Fatty Acids percentage | Polyunsaturated Fatty Acids to Total Fatty Acids percentage	Average Diameter for VLDL Particles | Cholesterol to Total Lipids in HDL percentage | Cholesteryl Esters to Cholesterol in LDL percentage | Free Cholesterol in LDL | Free Cholesterol to Cholesterol in LDL percentage | Free Cholesterol to Cholesteryl Esters in LDL percentage | Free Cholesterol to Total Lipids in LDL percentage	Cholesterol to Total Lipids in Medium HDL percentage | Cholesteryl Esters to Cholesterol in Large LDL percentage | Cholesteryl Esters to Cholesterol in Medium LDL percentage | Concentration of Large VLDL Particles | Concentration of Very Large VLDL Particles | Free Cholesterol in Small LDL | Free Cholesterol to Cholesterol in Large LDL percentage | Free Cholesterol to Cholesterol in Medium LDL percentage | Free Cholesterol to Cholesteryl Esters in Large LDL ratio | Free Cholesterol to Total Lipids in Large LDL percentage | Free Cholesterol to Total Lipids in Medium LDL percentage | Phospholipids in Large VLDL | Phospholipids in Very Large VLDL | Phospholipids to Total Lipids in Medium HDL percentage | Total Lipids in Very Large VLDL | Triglycerides in Small HDL | Triglycerides in Very Large VLDL
CELSR2	protein-coding gene	1	109250019	109275750	34		3			1	1	1	7	21				Apolipoprotein B | Cholesterol | LDL direct			Total Cholesterol Minus HDL-C	Clinical LDL Cholesterol	Apolipoprotein B	Cholesteryl Esters in LDL | Concentration of LDL Particles | Free Cholesterol in LDL | Free Cholesterol to Total Lipids in HDL percentage | LDL Cholesterol | Phospholipids in LDL | Total Lipids in LDL	Cholesterol in Large LDL | Cholesterol in Medium LDL | Cholesterol in Medium VLDL | Cholesterol in Small LDL | Cholesteryl Esters in Large LDL | Cholesteryl Esters in Medium VLDL | Cholesteryl Esters in Small LDL | Concentration of IDL Particles | Concentration of Large LDL Particles | Concentration of Small LDL Particles | Free Cholesterol in Large LDL | Free Cholesterol in Medium LDL | Free Cholesterol in Small LDL | Phospholipids in IDL | Phospholipids in Large LDL | Phospholipids in Medium LDL | Phospholipids in Small LDL | Total Lipids in IDL | Total Lipids in Large LDL | Total Lipids in Medium LDL | Total Lipids in Small LDL
ATXN2	protein-coding gene	12	111443485	111599676	34	16	6						4	7		1	Eosinophil count | Haematocrit percentage | Haemoglobin concentration | High light scatter reticulocyte count | High light scatter reticulocyte% | Lymphocyte count | Mean sphered cell volume | Monocyte% | Neutrophil count | Neutrophil% | Platelet count | Platelet crit (PCT) | Red blood cell (erythrocyte) count | Reticulocyte count | Reticulocyte% | White blood cell (leukocyte) count	Albumin | Apolipoprotein A | Cystatin C | EGFR | HDL cholesterol | Phosphate						Cholesterol to Total Lipids in HDL percentage | Cholesteryl Esters in HDL | Cholesteryl Esters to Total Lipids in HDL percentage | Triglycerides to Total Lipids in HDL percentage	Cholesterol to Total Lipids in Large HDL percentage | Cholesterol to Total Lipids in Medium HDL percentage | Cholesteryl Esters to Total Lipids in Large HDL percentage | Phospholipids to Total Lipids in Medium HDL percentage | Triglycerides to Total Lipids in Large HDL percentage | Triglycerides to Total Lipids in Medium HDL percentage | Triglycerides to Total Lipids in Small HDL percentage		Lactate
STARD9	protein-coding gene	15	42575659	42720981	34		2			1		1	7	23				IGF-1 (Insulin-like Growth Factor-1) | Triglycerides			Total Triglycerides		Monounsaturated Fatty Acids	Cholesteryl Esters to Cholesterol in LDL percentage | Free Cholesterol to Cholesterol in LDL percentage | Free Cholesterol to Cholesteryl Esters in LDL percentage | Free Cholesterol to Total Lipids in LDL percentage | Phospholipids in VLDL | Triglycerides in HDL | Triglycerides in LDL	Cholesterol to Total Lipids in IDL percentage | Cholesteryl Esters to Cholesterol in Large LDL percentage | Cholesteryl Esters to Cholesterol in Medium LDL percentage | Cholesteryl Esters to Cholesterol in Very Small VLDL percentage | Concentration of Small VLDL Particles | Free Cholesterol to Cholesterol in Large LDL percentage | Free Cholesterol to Cholesterol in Medium LDL percentage | Free Cholesterol to Cholesterol in Very Small VLDL percentage | Free Cholesterol to Cholesteryl Esters in Large LDL ratio | Free Cholesterol to Cholesteryl Esters in Small LDL ratio | Free Cholesterol to Total Lipids in Large LDL percentage | Free Cholesterol to Total Lipids in Medium LDL percentage | Phospholipids in Large VLDL | Phospholipids to Total Lipids in Large VLDL percentage | Total Lipids in Small VLDL | Triglycerides in IDL | Triglycerides in Large LDL | Triglycerides in Medium LDL | Triglycerides in Small HDL | Triglycerides in Small LDL | Triglycerides in Small VLDL | Triglycerides in Very Small VLDL | Triglycerides to Total Lipids in Small HDL percentage
HMGCR	protein-coding gene	5	75336329	75362104	33		1			3	1	1	4	23				LDL direct			Remnant Cholesterol (Non-HDL, Non-LDL -Cholesterol) | Total Cholesterol Minus HDL-C | Total Free Cholesterol	Clinical LDL Cholesterol	Apolipoprotein B	Concentration of LDL Particles | Free Cholesterol in LDL | Phospholipids in LDL | Total Lipids in LDL	Cholesterol in IDL | Cholesterol in Medium LDL | Cholesterol in Medium VLDL | Cholesterol in Small LDL | Cholesterol in Very Small VLDL | Cholesteryl Esters in IDL | Cholesteryl Esters in Medium VLDL | Cholesteryl Esters in Small LDL | Cholesteryl Esters in Very Small VLDL | Concentration of IDL Particles | Concentration of Large LDL Particles | Concentration of Medium LDL Particles | Concentration of Small LDL Particles | Concentration of Very Small VLDL Particles | Free Cholesterol in IDL | Free Cholesterol in Large LDL | Free Cholesterol in Medium LDL | Free Cholesterol in Very Small VLDL | Phospholipids in IDL | Phospholipids in Large LDL | Phospholipids in Small LDL | Total Lipids in IDL | Total Lipids in Small LDL
HBB	protein-coding gene	11	5225464	5229395	33	18	10	4								1	Haematocrit percentage | Haemoglobin concentration | High light scatter reticulocyte count | High light scatter reticulocyte% | Immature reticulocyte fraction (IRF) | Lymphocyte count | Lymphocyte% | Mean corpuscular haemoglobin (MCH) | Mean corpuscular haemoglobin concentration (MCHC) | Mean corpuscular volume (MCV) | Mean platelet (thrombocyte) volume (MPV) | Mean reticulocyte volume | Mean sphered cell volume | Neutrophil% | Platelet count | Red blood cell (erythrocyte) count | Red blood cell distribution width (RDW) | Reticulocyte count	Apolipoprotein B | Cholesterol | Creatinine (serum and urine) | Cystatin C | Direct bilirubin | EGFR | Glycated haemoglobin (HbA1c) | LDL direct | Total bilirubin | Urate	Creatinine (enzymatic) in urine | Potassium in urine | Sodium in urine | UACR								Pyruvate
ELMO2	protein-coding gene	20	46366049	46432985	33		1						3	29				HDL cholesterol						Average Diameter for HDL Particles | Free Cholesterol in HDL | Free Cholesterol to Total Lipids in HDL percentage	Cholesterol in Large HDL | Cholesterol in Very Large HDL | Cholesterol to Total Lipids in Large HDL percentage | Cholesterol to Total Lipids in Very Small VLDL percentage | Cholesteryl Esters in Large HDL | Cholesteryl Esters in Very Large HDL | Cholesteryl Esters to Cholesterol in Very Large HDL percentage | Cholesteryl Esters to Cholesterol in Very Small VLDL percentage | Cholesteryl Esters to Total Lipids in Large HDL percentage | Cholesteryl Esters to Total Lipids in Very Small VLDL percentage | Concentration of Large HDL Particles | Concentration of Very Large HDL Particles | Free Cholesterol in Large HDL | Free Cholesterol in Very Large HDL | Free Cholesterol to Cholesterol in Very Large HDL percentage | Free Cholesterol to Cholesterol in Very Small VLDL percentage | Free Cholesterol to Cholesteryl Esters in Small VLDL ratio | Free Cholesterol to Cholesteryl Esters in Very Small VLDL ratio | Free Cholesterol to Total Lipids in Large HDL percentage | Free Cholesterol to Total Lipids in Medium HDL percentage | Free Cholesterol to Total Lipids in Very Large HDL percentage | Phospholipids in Large HDL | Phospholipids in Very Large HDL | Phospholipids to Total Lipids in Large HDL percentage | Phospholipids to Total Lipids in Very Large HDL percentage | Total Lipids in Large HDL | Total Lipids in Very Large HDL | Triglycerides to Total Lipids in Very Large HDL percentage | Triglycerides to Total Lipids in Very Small VLDL percentage
SLC12A5	protein-coding gene	20	46021690	46060152	32								2	30										Average Diameter for HDL Particles | Free Cholesterol to Total Lipids in HDL percentage	Cholesterol in Large HDL | Cholesterol in Small HDL | Cholesterol in Very Large HDL | Cholesterol to Total Lipids in Large HDL percentage | Cholesterol to Total Lipids in Very Large HDL percentage | Cholesteryl Esters in Large HDL | Cholesteryl Esters in Small HDL | Cholesteryl Esters in Very Large HDL | Cholesteryl Esters to Cholesterol in Very Large HDL percentage | Cholesteryl Esters to Total Lipids in Large HDL percentage | Concentration of Large HDL Particles | Concentration of Small HDL Particles | Concentration of Very Large HDL Particles | Free Cholesterol in Large HDL | Free Cholesterol in Very Large HDL | Free Cholesterol to Cholesterol in Very Large HDL percentage | Free Cholesterol to Total Lipids in Large HDL percentage | Free Cholesterol to Total Lipids in Small HDL percentage | Free Cholesterol to Total Lipids in Very Large HDL percentage | Phospholipids in Large HDL | Phospholipids in Small HDL | Phospholipids in Very Large HDL | Phospholipids to Total Lipids in Large HDL percentage | Phospholipids to Total Lipids in Very Large HDL percentage | Total Lipids in Large HDL | Total Lipids in Small HDL | Total Lipids in Very Large HDL | Triglycerides in Small HDL | Triglycerides to Total Lipids in Large HDL percentage | Triglycerides to Total Lipids in Very Large HDL percentage
PPARA	protein-coding gene	22	46150521	46243756	32		4		1	1		6	7	13				Alkaline phosphatase (ALP) | Apolipoprotein B | Cholesterol | LDL direct		Height	Remnant Cholesterol (Non-HDL, Non-LDL -Cholesterol)		Apolipoprotein B | Omega-3 Fatty Acids | Omega-6 Fatty Acids | Polyunsaturated Fatty Acids | Saturated Fatty Acids | Total Fatty Acids	Cholesteryl Esters in VLDL | Concentration of LDL Particles | Concentration of VLDL Particles | Free Cholesterol in VLDL | Phospholipids in VLDL | Triglycerides in LDL | VLDL Cholesterol	Cholesterol in Very Small VLDL | Cholesteryl Esters in Very Small VLDL | Concentration of Large LDL Particles | Concentration of Medium VLDL Particles | Concentration of Small LDL Particles | Concentration of Very Small VLDL Particles | Free Cholesterol in Medium VLDL | Free Cholesterol in Very Small VLDL | Phospholipids in IDL | Phospholipids in Very Small VLDL | Phospholipids to Total Lipids in Very Large VLDL percentage | Total Lipids in Very Small VLDL | Triglycerides in Large LDL
SLC9A5	protein-coding gene	16	67237683	67272190	30		2			1		1	7	19				Apolipoprotein A | HDL cholesterol			Total Concentration of Lipoprotein Particles		Apolipoprotein A1	Cholesterol to Total Lipids in HDL percentage | Cholesteryl Esters in HDL | Cholesteryl Esters to Total Lipids in HDL percentage | Concentration of HDL Particles | HDL Cholesterol | Phospholipids to Total Lipids in HDL percentage | Total Lipids in HDL	Cholesterol in Large HDL | Cholesterol in Medium HDL | Cholesterol to Total Lipids in Medium HDL percentage | Cholesteryl Esters in Large HDL | Cholesteryl Esters in Medium HDL | Cholesteryl Esters to Cholesterol in Large HDL percentage | Cholesteryl Esters to Cholesterol in Very Large HDL percentage | Cholesteryl Esters to Total Lipids in Large HDL percentage | Cholesteryl Esters to Total Lipids in Medium HDL percentage | Cholesteryl Esters to Total Lipids in Very Large HDL percentage | Concentration of Large HDL Particles | Concentration of Medium HDL Particles | Free Cholesterol in Medium HDL | Free Cholesterol to Cholesterol in Large HDL percentage | Free Cholesterol to Cholesterol in Very Large HDL percentage | Free Cholesterol to Cholesteryl Esters in Large HDL ratio | Free Cholesterol to Total Lipids in Medium HDL percentage | Phospholipids to Total Lipids in Medium HDL percentage | Total Lipids in Medium HDL
GLTPD2	protein-coding gene	17	4788959	4790390	28		3						6	19				Cholesterol | LDL direct | Triglycerides						Cholesteryl Esters in VLDL | Concentration of VLDL Particles | Phospholipids in VLDL | Triglycerides in LDL | Triglycerides to Total Lipids in HDL percentage | VLDL Cholesterol	Cholesterol in Small VLDL | Cholesterol in Very Small VLDL | Cholesteryl Esters in Small VLDL | Concentration of Small VLDL Particles | Concentration of Very Small VLDL Particles | Free Cholesterol in Small VLDL | Free Cholesterol in Very Small VLDL | Phospholipids in Small VLDL | Phospholipids in Very Small VLDL | Phospholipids to Total Lipids in Large VLDL percentage | Total Lipids in Small VLDL | Total Lipids in Very Small VLDL | Triglycerides in IDL | Triglycerides in Large LDL | Triglycerides in Medium LDL | Triglycerides in Small LDL | Triglycerides in Very Large HDL | Triglycerides in Very Small VLDL | Triglycerides to Total Lipids in Medium HDL percentage
MPP3	protein-coding gene	17	43800799	43833170	28		2			1		1	6	18				Apolipoprotein A | HDL cholesterol			Total Concentration of Lipoprotein Particles		Apolipoprotein A1	Cholesteryl Esters in HDL | Concentration of HDL Particles | Free Cholesterol in HDL | HDL Cholesterol | Phospholipids in HDL | Total Lipids in HDL	Cholesterol in Large HDL | Cholesterol in Medium HDL | Cholesteryl Esters in Large HDL | Cholesteryl Esters in Medium HDL | Cholesteryl Esters to Cholesterol in Very Large HDL percentage | Cholesteryl Esters to Cholesterol in Very Small VLDL percentage | Cholesteryl Esters to Total Lipids in Very Small VLDL percentage | Concentration of Medium HDL Particles | Free Cholesterol in Large HDL | Free Cholesterol in Medium HDL | Free Cholesterol to Cholesterol in Very Large HDL percentage | Free Cholesterol to Cholesterol in Very Small VLDL percentage | Free Cholesterol to Cholesteryl Esters in Very Small VLDL ratio | Free Cholesterol to Total Lipids in Medium HDL percentage | Phospholipids to Total Lipids in Medium HDL percentage | Total Lipids in Large HDL | Total Lipids in Medium HDL | Triglycerides to Total Lipids in Large HDL percentage
CADM4	protein-coding gene	19	43622368	43639839	28		1				1	1	6	19				Apolipoprotein B				Clinical LDL Cholesterol	Apolipoprotein B	Cholesteryl Esters in LDL | Concentration of LDL Particles | Free Cholesterol in LDL | LDL Cholesterol | Phospholipids in LDL | Total Lipids in LDL	Cholesterol in IDL | Cholesterol in Large LDL | Cholesterol in Small LDL | Cholesteryl Esters in IDL | Cholesteryl Esters in Large LDL | Concentration of IDL Particles | Concentration of Large LDL Particles | Free Cholesterol in IDL | Free Cholesterol in Large LDL | Free Cholesterol in Medium LDL | Free Cholesterol in Small LDL | Phospholipids in IDL | Phospholipids in Large LDL | Phospholipids in Medium LDL | Phospholipids in Small LDL | Total Lipids in IDL | Total Lipids in Large LDL | Total Lipids in Medium LDL | Total Lipids in Small LDL
SPATA25	protein-coding gene	20	45886489	45887635	28								2	26										Average Diameter for HDL Particles | Free Cholesterol to Total Lipids in HDL percentage	Cholesterol in Large HDL | Cholesterol in Small HDL | Cholesterol in Very Large HDL | Cholesterol to Total Lipids in Large HDL percentage | Cholesterol to Total Lipids in Very Large HDL percentage | Cholesteryl Esters in Large HDL | Cholesteryl Esters in Small HDL | Cholesteryl Esters in Very Large HDL | Cholesteryl Esters to Cholesterol in Small HDL percentage | Concentration of Large HDL Particles | Concentration of Small HDL Particles | Concentration of Very Large HDL Particles | Free Cholesterol in Large HDL | Free Cholesterol in Very Large HDL | Free Cholesterol to Cholesterol in Small HDL percentage | Free Cholesterol to Total Lipids in Large HDL percentage | Free Cholesterol to Total Lipids in Small HDL percentage | Free Cholesterol to Total Lipids in Very Large HDL percentage | Phospholipids in Large HDL | Phospholipids in Small HDL | Phospholipids in Very Large HDL | Phospholipids to Total Lipids in Large HDL percentage | Phospholipids to Total Lipids in Very Large HDL percentage | Total Lipids in Large HDL | Total Lipids in Small HDL | Total Lipids in Very Large HDL
ZNF285	protein-coding gene	19	44382298	44401608	25		2						5	18				Apolipoprotein B | Triglycerides						Concentration of VLDL Particles | Free Cholesterol in VLDL | Phospholipids in VLDL | Triglycerides in LDL | VLDL Cholesterol	Cholesterol in Large VLDL | Cholesterol in Small VLDL | Cholesterol in Very Large VLDL | Cholesteryl Esters in Large VLDL | Cholesteryl Esters in Small VLDL | Cholesteryl Esters in Very Large VLDL | Concentration of Small VLDL Particles | Concentration of Very Small VLDL Particles | Phospholipids in Small VLDL | Phospholipids in Very Small VLDL | Phospholipids to Total Lipids in Large VLDL percentage | Total Lipids in Small VLDL | Total Lipids in Very Small VLDL | Triglycerides in IDL | Triglycerides in Large LDL | Triglycerides in Medium LDL | Triglycerides in Small LDL | Triglycerides in Very Small VLDL
BCAM	protein-coding gene	19	44809059	44821421	25		4			1	1		3	16				Apolipoprotein B | C-reactive protein (CRP) | Cholesterol | LDL direct			Total Free Cholesterol to Total Lipids percentage	Clinical LDL Cholesterol		Free Cholesterol in LDL | Free Cholesterol to Total Lipids in HDL percentage | Phospholipids in LDL	Cholesterol in IDL | Cholesterol in Large LDL | Cholesteryl Esters in IDL | Concentration of IDL Particles | Free Cholesterol in IDL | Free Cholesterol in Large LDL | Free Cholesterol in Medium LDL | Free Cholesterol in Small LDL | Free Cholesterol to Total Lipids in Large HDL percentage | Free Cholesterol to Total Lipids in Small HDL percentage | Phospholipids in IDL | Phospholipids in Large LDL | Phospholipids in Small LDL | Total Lipids in IDL | Total Lipids in Large LDL | Total Lipids in Small LDL
CALR	protein-coding gene	19	12938578	12944489	24	21	3										Eosinophil% | Haematocrit percentage | Haemoglobin concentration | High light scatter reticulocyte count | High light scatter reticulocyte% | Immature reticulocyte fraction (IRF) | Lymphocyte count | Lymphocyte% | Mean corpuscular haemoglobin (MCH) | Mean corpuscular volume (MCV) | Mean platelet (thrombocyte) volume (MPV) | Mean reticulocyte volume | Mean sphered cell volume | Neutrophil% | Platelet count | Platelet crit (PCT) | Platelet distribution width (PDW) | Red blood cell (erythrocyte) count | Red blood cell distribution width (RDW) | Reticulocyte count | Reticulocyte%	Cholesterol | LDL direct | Non-albumin protein
MINDY2	protein-coding gene	15	58771192	58861900	23								5	18										Average Diameter for HDL Particles | Cholesteryl Esters to Cholesterol in HDL percentage | Free Cholesterol to Cholesterol in HDL percentage | Free Cholesterol to Cholesteryl Esters in HDL percentage | Free Cholesterol to Total Lipids in HDL percentage	Cholesterol in Very Large HDL | Cholesterol to Total Lipids in Very Large HDL percentage | Cholesteryl Esters in Very Large HDL | Cholesteryl Esters to Cholesterol in Medium HDL percentage | Cholesteryl Esters to Cholesterol in Small HDL percentage | Concentration of Very Large HDL Particles | Free Cholesterol in Very Large HDL | Free Cholesterol to Cholesterol in Medium HDL percentage | Free Cholesterol to Cholesterol in Small HDL percentage | Free Cholesterol to Cholesteryl Esters in Medium HDL ratio | Free Cholesterol to Total Lipids in Large HDL percentage | Free Cholesterol to Total Lipids in Small HDL percentage | Free Cholesterol to Total Lipids in Very Large HDL percentage | Phospholipids in Very Large HDL | Phospholipids to Total Lipids in Very Large HDL percentage | Total Lipids in Very Large HDL | Triglycerides in Large HDL | Triglycerides in Very Large HDL
RABEP1	protein-coding gene	17	5282265	5385812	23								2	21										Triglycerides in LDL | Triglycerides to Total Lipids in LDL percentage	Cholesterol to Total Lipids in IDL percentage | Cholesteryl Esters to Cholesterol in Small HDL percentage | Cholesteryl Esters to Total Lipids in IDL percentage | Concentration of Very Small VLDL Particles | Free Cholesterol in Very Small VLDL | Free Cholesterol to Cholesterol in Small HDL percentage | Phospholipids in Very Small VLDL | Phospholipids to Total Lipids in Chylomicrons and Extremely Large VLDL percentage | Phospholipids to Total Lipids in Large VLDL percentage | Phospholipids to Total Lipids in Very Small VLDL percentage | Total Lipids in Very Small VLDL | Triglycerides in IDL | Triglycerides in Large LDL | Triglycerides in Medium LDL | Triglycerides in Very Large HDL | Triglycerides in Very Small VLDL | Triglycerides to Total Lipids in Chylomicrons and Extremely Large VLDL percentage | Triglycerides to Total Lipids in IDL percentage | Triglycerides to Total Lipids in Large LDL percentage | Triglycerides to Total Lipids in Large VLDL percentage | Triglycerides to Total Lipids in Medium LDL percentage
FERMT3	protein-coding gene	11	64206678	64223886	22	6	2			1			1	12			High light scatter reticulocyte count | High light scatter reticulocyte% | Immature reticulocyte fraction (IRF) | Lymphocyte count | Mean sphered cell volume | White blood cell (leukocyte) count	Apolipoprotein B | Triglycerides			Total Phospholipids to Total Lipids percentage			Average Diameter for HDL Particles	Cholesterol in Large VLDL | Cholesteryl Esters in Large VLDL | Concentration of Large VLDL Particles | Concentration of Small VLDL Particles | Free Cholesterol in Large VLDL | Phospholipids in Large VLDL | Phospholipids to Total Lipids in Very Large HDL percentage | Total Lipids in Small VLDL | Triglycerides in Medium VLDL | Triglycerides in Small VLDL | Triglycerides to Total Lipids in Large HDL percentage | Triglycerides to Total Lipids in Very Large HDL percentage
NUP88	protein-coding gene	17	5360963	5420160	22								2	20										Triglycerides in LDL | Triglycerides to Total Lipids in LDL percentage	Cholesterol to Total Lipids in IDL percentage | Cholesteryl Esters to Cholesterol in Small HDL percentage | Cholesteryl Esters to Total Lipids in IDL percentage | Concentration of Very Small VLDL Particles | Free Cholesterol in Very Small VLDL | Free Cholesterol to Cholesterol in Small HDL percentage | Phospholipids in Very Small VLDL | Phospholipids to Total Lipids in Chylomicrons and Extremely Large VLDL percentage | Phospholipids to Total Lipids in Large VLDL percentage | Phospholipids to Total Lipids in Very Small VLDL percentage | Total Lipids in Very Small VLDL | Triglycerides in IDL | Triglycerides in Large LDL | Triglycerides in Medium LDL | Triglycerides in Very Small VLDL | Triglycerides to Total Lipids in Chylomicrons and Extremely Large VLDL percentage | Triglycerides to Total Lipids in IDL percentage | Triglycerides to Total Lipids in Large LDL percentage | Triglycerides to Total Lipids in Large VLDL percentage | Triglycerides to Total Lipids in Medium LDL percentage
ASGR1	protein-coding gene	17	7173431	7179564	22		4				1		3	14				Alkaline phosphatase (ALP) | Apolipoprotein B | Cholesterol | LDL direct				Clinical LDL Cholesterol		Average Diameter for HDL Particles | Free Cholesterol in LDL | Phospholipids in LDL	Cholesterol in Medium LDL | Cholesterol in Small HDL | Cholesterol to Total Lipids in Small LDL percentage | Cholesteryl Esters in Medium LDL | Cholesteryl Esters in Small HDL | Concentration of Small HDL Particles | Free Cholesterol in Medium LDL | Free Cholesterol in Small LDL | Phospholipids in Large LDL | Phospholipids in Medium LDL | Phospholipids to Total Lipids in Small HDL percentage | Phospholipids to Total Lipids in Very Large HDL percentage | Total Lipids in Medium LDL | Total Lipids in Small HDL
SLC25A30	protein-coding gene	13	45393316	45418455	21								1	17	2	1								Average Diameter for VLDL Particles	Cholesterol in Large HDL | Cholesterol in Very Large HDL | Cholesterol to Total Lipids in Medium VLDL percentage | Cholesteryl Esters in Large HDL | Cholesteryl Esters in Very Large HDL | Cholesteryl Esters to Cholesterol in Medium VLDL percentage | Cholesteryl Esters to Total Lipids in Medium VLDL percentage | Cholesteryl Esters to Total Lipids in Small LDL percentage | Concentration of Very Large HDL Particles | Free Cholesterol in Very Large HDL | Free Cholesterol to Cholesterol in Medium VLDL percentage | Free Cholesterol to Total Lipids in Large HDL percentage | Phospholipids in Very Large HDL | Phospholipids to Total Lipids in Small LDL percentage | Total Lipids in Very Large HDL | Triglycerides in Small HDL | Triglycerides to Total Lipids in Very Large HDL percentage	Alanine | Spectrometer-corrected alanine	Citrate
MICB	protein-coding gene	6	31494881	31511124	20	14	4		1							1	Basophil count | Basophill% | Lymphocyte count | Lymphocyte% | Mean corpuscular haemoglobin (MCH) | Mean corpuscular volume (MCV) | Mean platelet (thrombocyte) volume (MPV) | Mean reticulocyte volume | Monocyte count | Neutrophil% | Platelet count | Platelet crit (PCT) | Platelet distribution width (PDW) | White blood cell (leukocyte) count	Alkaline phosphatase (ALP) | Glycated haemoglobin (HbA1c) | Non-albumin protein | Total protein		Height							Glycoprotein Acetyls
POR	protein-coding gene	7	75899200	75986855	20		5		1				1	13				Apolipoprotein B | Creatinine (serum and urine) | HDL cholesterol | LDL direct | Triglycerides		Height				Cholesteryl Esters to Total Lipids in HDL percentage	Cholesterol to Total Lipids in Medium HDL percentage | Cholesteryl Esters to Cholesterol in Small VLDL percentage | Cholesteryl Esters to Total Lipids in Medium HDL percentage | Concentration of Very Small VLDL Particles | Free Cholesterol in Very Small VLDL | Free Cholesterol to Cholesterol in Small VLDL percentage | Free Cholesterol to Cholesteryl Esters in Small VLDL ratio | Phospholipids in Very Small VLDL | Phospholipids to Total Lipids in Medium HDL percentage | Phospholipids to Total Lipids in Very Small VLDL percentage | Total Lipids in Very Small VLDL | Triglycerides in IDL | Triglycerides to Total Lipids in Small HDL percentage
TNFRSF13B	protein-coding gene	17	16929816	16972118	20	15	4									1	Lymphocyte count | Lymphocyte% | Mean corpuscular haemoglobin (MCH) | Mean corpuscular volume (MCV) | Mean platelet (thrombocyte) volume (MPV) | Mean sphered cell volume | Monocyte count | Monocyte% | Neutrophil% | Platelet count | Platelet crit (PCT) | Platelet distribution width (PDW) | Red blood cell (erythrocyte) count | Reticulocyte count | White blood cell (leukocyte) count	Albumin | Glycated haemoglobin (HbA1c) | Non-albumin protein | Total protein									Albumin
KRI1	protein-coding gene	19	10553078	10566037	20		3			5	1			11				Apolipoprotein B | Cholesterol | LDL direct			Remnant Cholesterol (Non-HDL, Non-LDL -Cholesterol) | Total Cholesterol | Total Cholesterol Minus HDL-C | Total Esterified Cholesterol | Total Free Cholesterol	Clinical LDL Cholesterol			Cholesterol in IDL | Cholesterol in Medium VLDL | Cholesterol in Very Small VLDL | Cholesteryl Esters in IDL | Cholesteryl Esters in Medium VLDL | Cholesteryl Esters in Very Small VLDL | Concentration of IDL Particles | Free Cholesterol in IDL | Free Cholesterol in Large LDL | Phospholipids in IDL | Total Lipids in IDL
GFI1B	protein-coding gene	9	132944000	132991687	19	16	2									1	Eosinophil count | Eosinophil% | High light scatter reticulocyte count | High light scatter reticulocyte% | Lymphocyte% | Mean corpuscular haemoglobin (MCH) | Mean corpuscular volume (MCV) | Mean platelet (thrombocyte) volume (MPV) | Mean reticulocyte volume | Neutrophil count | Platelet count | Platelet crit (PCT) | Platelet distribution width (PDW) | Reticulocyte count | Reticulocyte% | White blood cell (leukocyte) count	Alkaline phosphatase (ALP) | Glycated haemoglobin (HbA1c)									Pyruvate
OR51V1	protein-coding gene	11	5199735	5200700	19	13	2	4									Haematocrit percentage | Haemoglobin concentration | Immature reticulocyte fraction (IRF) | Lymphocyte count | Lymphocyte% | Mean corpuscular haemoglobin (MCH) | Mean corpuscular haemoglobin concentration (MCHC) | Mean corpuscular volume (MCV) | Mean reticulocyte volume | Mean sphered cell volume | Neutrophil% | Red blood cell (erythrocyte) count | Red blood cell distribution width (RDW)	Cystatin C | EGFR	Creatinine (enzymatic) in urine | Potassium in urine | Sodium in urine | UACR
KMT5A	protein-coding gene	12	123383773	123409358	19	1							6	12			Mean platelet (thrombocyte) volume (MPV)							Average Diameter for HDL Particles | Cholesteryl Esters in HDL | Free Cholesterol in HDL | HDL Cholesterol | Phospholipids in HDL | Total Lipids in HDL	Cholesterol in Large HDL | Cholesterol in Very Large HDL | Cholesteryl Esters in Large HDL | Cholesteryl Esters in Very Large HDL | Concentration of Large HDL Particles | Concentration of Very Large HDL Particles | Free Cholesterol in Large HDL | Free Cholesterol to Total Lipids in Medium HDL percentage | Phospholipids in Large HDL | Phospholipids in Very Large HDL | Total Lipids in Large HDL | Total Lipids in Very Large HDL
ZNF180	protein-coding gene	19	44474428	44500524	19		2						4	13				Apolipoprotein B | LDL direct						Cholesteryl Esters in LDL | LDL Cholesterol | Phospholipids in LDL | Total Lipids in LDL	Cholesterol in Large LDL | Cholesterol in Medium LDL | Cholesterol in Small LDL | Cholesteryl Esters in Large LDL | Cholesteryl Esters in Small LDL | Concentration of Medium LDL Particles | Concentration of Small LDL Particles | Free Cholesterol in Small LDL | Phospholipids in Medium LDL | Phospholipids in Small LDL | Total Lipids in Large LDL | Total Lipids in Medium LDL | Total Lipids in Small LDL
APOC1	protein-coding gene	19	44914247	44919349	19		2						1	16				Apolipoprotein B | LDL direct						Triglycerides to Total Lipids in LDL percentage	Cholesterol to Total Lipids in IDL percentage | Cholesterol to Total Lipids in Very Small VLDL percentage | Cholesteryl Esters to Cholesterol in Small VLDL percentage | Cholesteryl Esters to Cholesterol in Very Small VLDL percentage | Cholesteryl Esters to Total Lipids in IDL percentage | Cholesteryl Esters to Total Lipids in Very Small VLDL percentage | Free Cholesterol in Small LDL | Free Cholesterol to Cholesterol in Small VLDL percentage | Free Cholesterol to Cholesterol in Very Small VLDL percentage | Free Cholesterol to Cholesteryl Esters in Small VLDL ratio | Free Cholesterol to Cholesteryl Esters in Very Small VLDL ratio | Phospholipids in Small LDL | Phospholipids to Total Lipids in Chylomicrons and Extremely Large VLDL percentage | Triglycerides to Total Lipids in IDL percentage | Triglycerides to Total Lipids in Large LDL percentage | Triglycerides to Total Lipids in Very Small VLDL percentage
PIEZO1	protein-coding gene	16	88715338	88785220	18	12	2		2							2	Haematocrit percentage | Haemoglobin concentration | High light scatter reticulocyte count | High light scatter reticulocyte% | Immature reticulocyte fraction (IRF) | Lymphocyte count | Mean corpuscular haemoglobin concentration (MCHC) | Platelet crit (PCT) | Red blood cell (erythrocyte) count | Red blood cell distribution width (RDW) | Reticulocyte count | Reticulocyte%	Glycated haemoglobin (HbA1c) | Total bilirubin		Forced vital capacity (FVC, best measure) | Height							Glucose | Lactate
ABCA6	protein-coding gene	17	69078702	69141888	18		4							13		1		Albumin | Apolipoprotein B | Cholesterol | LDL direct							Cholesterol in Very Small VLDL | Cholesterol to Total Lipids in Small VLDL percentage | Cholesteryl Esters in Very Small VLDL | Cholesteryl Esters to Total Lipids in Large VLDL percentage | Cholesteryl Esters to Total Lipids in Small VLDL percentage | Concentration of IDL Particles | Free Cholesterol in IDL | Free Cholesterol to Total Lipids in Medium VLDL percentage | Phospholipids in IDL | Phospholipids to Total Lipids in Medium VLDL percentage | Triglycerides to Total Lipids in Medium VLDL percentage | Triglycerides to Total Lipids in Small VLDL percentage | Triglycerides to Total Lipids in Very Small VLDL percentage		Albumin
PIGT	protein-coding gene	20	45416067	45456934	18								2	16										Average Diameter for HDL Particles | Free Cholesterol to Total Lipids in HDL percentage	Cholesterol in Small HDL | Cholesterol in Very Large HDL | Cholesterol to Total Lipids in Large HDL percentage | Cholesteryl Esters in Small HDL | Cholesteryl Esters in Very Large HDL | Cholesteryl Esters to Total Lipids in Large HDL percentage | Concentration of Small HDL Particles | Concentration of Very Large HDL Particles | Free Cholesterol in Very Large HDL | Free Cholesterol to Total Lipids in Large HDL percentage | Phospholipids in Small HDL | Phospholipids in Very Large HDL | Phospholipids to Total Lipids in Large HDL percentage | Phospholipids to Total Lipids in Very Large HDL percentage | Total Lipids in Small HDL | Total Lipids in Very Large HDL
PGM1	protein-coding gene	1	63593276	63660245	17		3			2	3	5		4				Apolipoprotein A | Cholesterol | Triglycerides			Total Lipids in Lipoprotein Particles | Total Phospholipids in Lipoprotein Particles	Phosphatidylcholines | Phosphoglycerides | Total Cholines	Linoleic Acid | Omega-6 Fatty Acids | Polyunsaturated Fatty Acids | Saturated Fatty Acids | Total Fatty Acids		Cholesteryl Esters to Cholesterol in Medium HDL percentage | Free Cholesterol to Cholesterol in Medium HDL percentage | Free Cholesterol to Cholesteryl Esters in Medium HDL ratio | Triglycerides in Large HDL
SNX17	protein-coding gene	2	27370496	27377533	17		4					3	2	8				Apolipoprotein B | C-reactive protein (CRP) | Testosterone | Triglycerides					Monounsaturated Fatty Acids | Saturated Fatty Acids | Total Fatty Acids	Free Cholesterol to Cholesteryl Esters in LDL percentage | Triglycerides in LDL	Concentration of Small VLDL Particles | Total Lipids in Small VLDL | Triglycerides in Large LDL | Triglycerides in Medium LDL | Triglycerides in Small HDL | Triglycerides in Small LDL | Triglycerides in Small VLDL | Triglycerides in Very Small VLDL
TET2	protein-coding gene	4	105145875	105279816	17	14	2							1			Eosinophil count | Eosinophil% | Haematocrit percentage | High light scatter reticulocyte count | High light scatter reticulocyte% | Lymphocyte count | Mean platelet (thrombocyte) volume (MPV) | Monocyte% | Neutrophil count | Platelet count | Platelet distribution width (PDW) | Reticulocyte count | Reticulocyte% | White blood cell (leukocyte) count	Cystatin C | EGFR							Cholesteryl Esters to Total Lipids in Large LDL percentage
INHBE	protein-coding gene	12	57452323	57459280	17					3			5	9							Total Esterified Cholesterol to Total Cholesterol percentage | Total Free Cholesterol to Total Cholesterol percentage | Total Free Cholesterol to Total Esterified Cholesterol ratio			Cholesteryl Esters to Total Lipids in HDL percentage | Concentration of VLDL Particles | Free Cholesterol in VLDL | Phospholipids in VLDL | Triglycerides to Total Lipids in HDL percentage	Cholesterol in Large VLDL | Cholesterol to Total Lipids in Medium HDL percentage | Cholesteryl Esters in Small VLDL | Cholesteryl Esters to Total Lipids in Medium HDL percentage | Concentration of Small VLDL Particles | Total Lipids in Small VLDL | Triglycerides to Total Lipids in Large HDL percentage | Triglycerides to Total Lipids in Medium HDL percentage | Triglycerides to Total Lipids in Small HDL percentage
SERPINA1	protein-coding gene	14	94376747	94390693	17		5						2	9		1		Albumin | Calcium | LDL direct | SHBG (Sex Hormone-Binding Globulin) | Total protein						Cholesteryl Esters in LDL | Total Lipids in LDL	Cholesterol in Medium LDL | Cholesterol in Small LDL | Cholesteryl Esters in Medium LDL | Cholesteryl Esters in Small LDL | Free Cholesterol in Small VLDL | Phospholipids in Medium LDL | Phospholipids in Small LDL | Total Lipids in Medium LDL | Total Lipids in Small LDL		Albumin
BECN1	protein-coding gene	17	42810134	42833350	17				1		1	1	5	9						Peak expiratory flow (PEF)		Sphingomyelins	Apolipoprotein A1	Cholesteryl Esters in HDL | Free Cholesterol in HDL | HDL Cholesterol | Phospholipids in HDL | Total Lipids in HDL	Cholesterol in Medium HDL | Cholesteryl Esters in Medium HDL | Concentration of Large HDL Particles | Concentration of Medium HDL Particles | Free Cholesterol in Large HDL | Free Cholesterol in Medium HDL | Free Cholesterol to Total Lipids in Medium HDL percentage | Phospholipids in Large HDL | Total Lipids in Large HDL
ZNF283	protein-coding gene	19	43827292	43852017	17		2			1	1		1	12				Apolipoprotein B | LDL direct			Total Free Cholesterol to Total Lipids percentage	Clinical LDL Cholesterol		Free Cholesterol in LDL	Cholesterol in IDL | Cholesterol to Total Lipids in IDL percentage | Cholesteryl Esters in IDL | Cholesteryl Esters to Total Lipids in IDL percentage | Concentration of IDL Particles | Free Cholesterol in IDL | Free Cholesterol in Large LDL | Free Cholesterol in Medium LDL | Free Cholesterol in Small LDL | Phospholipids in Small LDL | Total Lipids in IDL | Triglycerides to Total Lipids in IDL percentage
PRRC2A	protein-coding gene	6	31620720	31637771	16	13	2									1	Basophil count | Eosinophil count | Lymphocyte count | Lymphocyte% | Mean corpuscular haemoglobin (MCH) | Mean corpuscular volume (MCV) | Mean platelet (thrombocyte) volume (MPV) | Monocyte count | Neutrophil% | Platelet count | Platelet crit (PCT) | Platelet distribution width (PDW) | White blood cell (leukocyte) count	Alkaline phosphatase (ALP) | Glycated haemoglobin (HbA1c)									Glycoprotein Acetyls
TNFRSF10B	protein-coding gene	8	23020133	23069179	16	3	5						1	5		2	Mean corpuscular volume (MCV) | Mean sphered cell volume | Platelet count	Alanine aminotransferase (ALT) | Albumin | Aspartate aminotransferase (AST) | Gamma-glutamyltransferase | Triglycerides						Triglycerides in LDL	Concentration of Small VLDL Particles | Triglycerides in Medium LDL | Triglycerides in Small LDL | Triglycerides in Small VLDL | Triglycerides in Very Small VLDL		Albumin | Glycoprotein Acetyls
SRSF2	protein-coding gene	17	76734115	76737374	16	12	1							3			Eosinophil count | Eosinophil% | High light scatter reticulocyte count | High light scatter reticulocyte% | Immature reticulocyte fraction (IRF) | Mean reticulocyte volume | Platelet count | Platelet crit (PCT) | Platelet distribution width (PDW) | Red blood cell distribution width (RDW) | Reticulocyte count | Reticulocyte%	Cholesterol							Cholesteryl Esters to Cholesterol in Very Large HDL percentage | Cholesteryl Esters to Total Lipids in Large LDL percentage | Free Cholesterol to Cholesterol in Very Large HDL percentage
BCL3	protein-coding gene	19	44747705	44760044	16		4				1		3	8				Apolipoprotein B | C-reactive protein (CRP) | Cholesterol | LDL direct				Clinical LDL Cholesterol		Free Cholesterol in LDL | LDL Cholesterol | Phospholipids in LDL	Cholesterol in Large LDL | Cholesteryl Esters in IDL | Cholesteryl Esters to Total Lipids in Very Large VLDL percentage | Free Cholesterol in Large LDL | Free Cholesterol in Medium LDL | Free Cholesterol in Small LDL | Phospholipids in Large LDL | Phospholipids in Small LDL
FCGRT	protein-coding gene	19	49506816	49526333	16	3	10					1				2	Haematocrit percentage | Haemoglobin concentration | Red blood cell (erythrocyte) count	Albumin | Alkaline phosphatase (ALP) | Apolipoprotein B | Aspartate aminotransferase (AST) | AST to ALT ratio | Calcium | Cholesterol | LDL direct | Non-albumin protein | Total protein					Linoleic Acid				Albumin | Glycoprotein Acetyls
CDH22	protein-coding gene	20	46173733	46308498	16								2	14										Average Diameter for HDL Particles | Free Cholesterol to Total Lipids in HDL percentage	Cholesterol in Small HDL | Cholesterol in Very Large HDL | Cholesteryl Esters in Small HDL | Cholesteryl Esters in Very Large HDL | Concentration of Small HDL Particles | Concentration of Very Large HDL Particles | Free Cholesterol in Very Large HDL | Free Cholesterol to Total Lipids in Large HDL percentage | Phospholipids in Small HDL | Phospholipids in Very Large HDL | Phospholipids to Total Lipids in Large HDL percentage | Phospholipids to Total Lipids in Very Large HDL percentage | Total Lipids in Small HDL | Total Lipids in Very Large HDL
CFB	protein-coding gene	6	31945650	31952084	15	13	1									1	Eosinophil count | Lymphocyte count | Lymphocyte% | Mean corpuscular haemoglobin (MCH) | Mean corpuscular volume (MCV) | Mean platelet (thrombocyte) volume (MPV) | Mean reticulocyte volume | Monocyte count | Neutrophil% | Platelet count | Platelet crit (PCT) | Platelet distribution width (PDW) | White blood cell (leukocyte) count	Glycated haemoglobin (HbA1c)									Glycoprotein Acetyls
NCOA5	protein-coding gene	20	46060985	46089952	15								2	13										Average Diameter for HDL Particles | Free Cholesterol to Total Lipids in HDL percentage	Cholesterol in Small HDL | Cholesterol in Very Large HDL | Cholesteryl Esters in Small HDL | Cholesteryl Esters in Very Large HDL | Concentration of Small HDL Particles | Concentration of Very Large HDL Particles | Free Cholesterol in Very Large HDL | Free Cholesterol to Total Lipids in Large HDL percentage | Free Cholesterol to Total Lipids in Small HDL percentage | Phospholipids in Very Large HDL | Phospholipids to Total Lipids in Very Large HDL percentage | Total Lipids in Small HDL | Total Lipids in Very Large HDL
GNB1	protein-coding gene	1	1785285	1891117	14	14											Basophil count | Basophill% | Eosinophil count | Eosinophil% | Lymphocyte% | Mean corpuscular haemoglobin (MCH) | Mean corpuscular volume (MCV) | Mean reticulocyte volume | Mean sphered cell volume | Monocyte% | Neutrophil count | Neutrophil% | Red blood cell (erythrocyte) count | White blood cell (leukocyte) count
SF3B1	protein-coding gene	2	197389784	197435091	14	12	2										Basophil count | Haematocrit percentage | Haemoglobin concentration | Lymphocyte count | Mean corpuscular haemoglobin (MCH) | Mean corpuscular volume (MCV) | Mean reticulocyte volume | Mean sphered cell volume | Platelet distribution width (PDW) | Red blood cell (erythrocyte) count | Red blood cell distribution width (RDW) | White blood cell (leukocyte) count	Cholesterol | LDL direct
FGG	protein-coding gene	4	154604134	154612967	14							2	2	10									Docosahexaenoic Acid | Docosahexaenoic Acid to Total Fatty Acids percentage	Phospholipids to Total Lipids in HDL percentage | Phospholipids to Total Lipids in LDL percentage	Cholesteryl Esters to Cholesterol in Chylomicrons and Extremely Large VLDL percentage | Cholesteryl Esters to Cholesterol in IDL percentage | Cholesteryl Esters to Total Lipids in Chylomicrons and Extremely Large VLDL percentage | Cholesteryl Esters to Total Lipids in Large LDL percentage | Free Cholesterol to Cholesterol in Chylomicrons and Extremely Large VLDL percentage | Free Cholesterol to Cholesterol in IDL percentage | Free Cholesterol to Cholesteryl Esters in Chylomicrons and Extremely Large VLDL ratio | Free Cholesterol to Cholesteryl Esters in IDL percentage | Free Cholesterol to Total Lipids in IDL percentage | Phospholipids to Total Lipids in Large LDL percentage
MDC1	protein-coding gene	6	30699807	30717889	14	14											Haematocrit percentage | Haemoglobin concentration | High light scatter reticulocyte count | High light scatter reticulocyte% | Immature reticulocyte fraction (IRF) | Lymphocyte count | Lymphocyte% | Mean corpuscular volume (MCV) | Mean sphered cell volume | Neutrophil count | Red blood cell (erythrocyte) count | Reticulocyte count | Reticulocyte% | White blood cell (leukocyte) count
DDX39B	protein-coding gene	6	31530219	31542448	14	11	2									1	Basophil count | Lymphocyte count | Lymphocyte% | Mean corpuscular haemoglobin (MCH) | Mean corpuscular volume (MCV) | Mean reticulocyte volume | Monocyte count | Neutrophil% | Platelet count | Platelet crit (PCT) | White blood cell (leukocyte) count	Alkaline phosphatase (ALP) | Glycated haemoglobin (HbA1c)									Glycoprotein Acetyls
ATP6V1G2-DDX39B	protein-coding gene	6	31530219	31546608	14	11	2									1	Basophil count | Lymphocyte count | Lymphocyte% | Mean corpuscular haemoglobin (MCH) | Mean corpuscular volume (MCV) | Mean reticulocyte volume | Monocyte count | Neutrophil% | Platelet count | Platelet crit (PCT) | White blood cell (leukocyte) count	Alkaline phosphatase (ALP) | Glycated haemoglobin (HbA1c)									Glycoprotein Acetyls
HECTD4	protein-coding gene	12	112160188	112382439	14	13	1										Eosinophil count | Eosinophil% | High light scatter reticulocyte count | High light scatter reticulocyte% | Lymphocyte count | Mean reticulocyte volume | Mean sphered cell volume | Monocyte count | Neutrophil% | Platelet count | Platelet crit (PCT) | Reticulocyte count | Reticulocyte%	Cystatin C
ZNF45	protein-coding gene	19	43912629	43935278	14		1						1	12				Apolipoprotein B						Free Cholesterol to Total Lipids in HDL percentage	Cholesterol to Total Lipids in IDL percentage | Cholesterol to Total Lipids in Very Small VLDL percentage | Cholesteryl Esters in IDL | Cholesteryl Esters to Cholesterol in Very Small VLDL percentage | Cholesteryl Esters to Total Lipids in IDL percentage | Cholesteryl Esters to Total Lipids in Very Small VLDL percentage | Free Cholesterol to Cholesterol in Very Small VLDL percentage | Free Cholesterol to Cholesteryl Esters in Very Small VLDL ratio | Free Cholesterol to Total Lipids in Large HDL percentage | Triglycerides to Total Lipids in IDL percentage | Triglycerides to Total Lipids in Very Large HDL percentage | Triglycerides to Total Lipids in Very Small VLDL percentage
MFSD2B	protein-coding gene	2	24010081	24063321	13	12	1										High light scatter reticulocyte count | High light scatter reticulocyte% | Immature reticulocyte fraction (IRF) | Lymphocyte count | Mean corpuscular haemoglobin (MCH) | Mean corpuscular volume (MCV) | Mean platelet (thrombocyte) volume (MPV) | Mean sphered cell volume | Platelet crit (PCT) | Red blood cell (erythrocyte) count | Reticulocyte count | Reticulocyte%	Glycated haemoglobin (HbA1c)
TRIM40	protein-coding gene	6	30136108	30148735	13	11	1		1								High light scatter reticulocyte count | High light scatter reticulocyte% | Immature reticulocyte fraction (IRF) | Lymphocyte count | Mean corpuscular haemoglobin (MCH) | Mean corpuscular volume (MCV) | Mean reticulocyte volume | Mean sphered cell volume | Red blood cell distribution width (RDW) | Reticulocyte count | Reticulocyte%	Aspartate aminotransferase (AST)		Height
TAP2	protein-coding gene	6	32821833	32838780	13	4	6							3			Lymphocyte count | Mean platelet (thrombocyte) volume (MPV) | Platelet distribution width (PDW) | White blood cell (leukocyte) count	Apolipoprotein B | Aspartate aminotransferase (AST) | Cholesterol | LDL direct | Non-albumin protein | Total protein							Concentration of Large LDL Particles | Phospholipids in Very Small VLDL | Phospholipids to Total Lipids in Very Small VLDL percentage
RALGDS	protein-coding gene	9	133097720	133149334	13	10	2									1	Eosinophil count | Eosinophil% | Lymphocyte% | Mean platelet (thrombocyte) volume (MPV) | Mean reticulocyte volume | Neutrophil count | Platelet count | Platelet crit (PCT) | Platelet distribution width (PDW) | White blood cell (leukocyte) count	Alkaline phosphatase (ALP) | Glycated haemoglobin (HbA1c)									Pyruvate
STBD1	protein-coding gene	4	76306026	76311599	12								1	11										Average Diameter for HDL Particles	Cholesterol in Large HDL | Cholesterol in Very Large HDL | Cholesteryl Esters in Large HDL | Cholesteryl Esters in Very Large HDL | Concentration of Large HDL Particles | Concentration of Very Large HDL Particles | Free Cholesterol in Large HDL | Free Cholesterol in Very Large HDL | Phospholipids in Very Large HDL | Total Lipids in Large HDL | Total Lipids in Very Large HDL
MTTP	protein-coding gene	4	99563761	99623999	12								5	7										Cholesteryl Esters in HDL | Free Cholesterol in HDL | HDL Cholesterol | Phospholipids in HDL | Total Lipids in HDL	Cholesterol in Medium HDL | Cholesteryl Esters in Medium HDL | Concentration of Medium HDL Particles | Free Cholesterol in Medium HDL | Phospholipids in Large HDL | Total Lipids in Large HDL | Total Lipids in Medium HDL
IQGAP2	protein-coding gene	5	76403249	76708132	12	8	2		1							1	High light scatter reticulocyte count | High light scatter reticulocyte% | Immature reticulocyte fraction (IRF) | Mean platelet (thrombocyte) volume (MPV) | Platelet count | Platelet distribution width (PDW) | Reticulocyte count | Reticulocyte%	Albumin | Total protein		Height							Albumin
GMPR	protein-coding gene	6	16238580	16295549	12	11	1										Haemoglobin concentration | High light scatter reticulocyte count | High light scatter reticulocyte% | Immature reticulocyte fraction (IRF) | Mean corpuscular haemoglobin (MCH) | Mean corpuscular haemoglobin concentration (MCHC) | Mean corpuscular volume (MCV) | Red blood cell (erythrocyte) count | Red blood cell distribution width (RDW) | Reticulocyte count | Reticulocyte%	Glycated haemoglobin (HbA1c)
LY6G6F	protein-coding gene	6	31706885	31710595	12	10	1									1	Basophil count | Lymphocyte count | Lymphocyte% | Mean corpuscular haemoglobin (MCH) | Mean corpuscular volume (MCV) | Monocyte count | Neutrophil% | Platelet count | Platelet crit (PCT) | White blood cell (leukocyte) count	Glycated haemoglobin (HbA1c)									Glycoprotein Acetyls
ANK1	protein-coding gene	8	41653220	41896762	12	10	2										High light scatter reticulocyte count | High light scatter reticulocyte% | Immature reticulocyte fraction (IRF) | Lymphocyte count | Mean corpuscular haemoglobin concentration (MCHC) | Mean reticulocyte volume | Mean sphered cell volume | Red blood cell distribution width (RDW) | Reticulocyte count | Reticulocyte%	Glycated haemoglobin (HbA1c) | Total bilirubin
HBM	protein-coding gene	16	153892	166768	12	11	1										High light scatter reticulocyte count | High light scatter reticulocyte% | Mean corpuscular haemoglobin (MCH) | Mean corpuscular haemoglobin concentration (MCHC) | Mean corpuscular volume (MCV) | Mean reticulocyte volume | Mean sphered cell volume | Red blood cell (erythrocyte) count | Red blood cell distribution width (RDW) | Reticulocyte count | Reticulocyte%	Glycated haemoglobin (HbA1c)
PKD1	protein-coding gene	16	2088710	2135898	12	2	9									1	High light scatter reticulocyte count | Monocyte count	Alkaline phosphatase (ALP) | Creatinine (serum and urine) | Cystatin C | EGFR | Gamma-glutamyltransferase | Non-albumin protein | Total protein | Urate | Urea									Creatinine
CDH1	protein-coding gene	16	68737225	68835548	12		2			1			3	6				Apolipoprotein A | HDL cholesterol			Total Concentration of Lipoprotein Particles			Cholesteryl Esters in HDL | Concentration of HDL Particles | HDL Cholesterol	Cholesterol in Medium HDL | Cholesteryl Esters in Medium HDL | Cholesteryl Esters in Small HDL | Cholesteryl Esters to Cholesterol in Large HDL percentage | Free Cholesterol to Cholesterol in Large HDL percentage | Phospholipids to Total Lipids in Medium HDL percentage
RORC	protein-coding gene	1	151806071	151831872	11	2	3							6			Red blood cell (erythrocyte) count | Red blood cell distribution width (RDW)	Apolipoprotein B | C-reactive protein (CRP) | Gamma-glutamyltransferase							Cholesterol in Very Small VLDL | Cholesteryl Esters in Very Small VLDL | Free Cholesterol in Very Small VLDL | Free Cholesterol to Total Lipids in Large HDL percentage | Phospholipids in Very Small VLDL | Total Lipids in Very Small VLDL
SPTA1	protein-coding gene	1	158610706	158686715	11	8	3										High light scatter reticulocyte count | High light scatter reticulocyte% | Mean corpuscular haemoglobin concentration (MCHC) | Mean reticulocyte volume | Mean sphered cell volume | Neutrophil% | Reticulocyte count | Reticulocyte%	Direct bilirubin | Glycated haemoglobin (HbA1c) | Total bilirubin
BRAP	protein-coding gene	12	111642146	111685986	11	8	3										Haematocrit percentage | Haemoglobin concentration | Neutrophil count | Platelet count | Platelet crit (PCT) | Red blood cell (erythrocyte) count | Reticulocyte count | White blood cell (leukocyte) count	Cystatin C | EGFR | HDL cholesterol
CTU2	protein-coding gene	16	88706463	88715386	11	8	2		1								Haematocrit percentage | Haemoglobin concentration | High light scatter reticulocyte count | High light scatter reticulocyte% | Mean corpuscular haemoglobin concentration (MCHC) | Red blood cell (erythrocyte) count | Reticulocyte count | Reticulocyte%	Glycated haemoglobin (HbA1c) | Total bilirubin		Height
SLC4A1	protein-coding gene	17	44248385	44268141	11	8	3										High light scatter reticulocyte count | High light scatter reticulocyte% | Mean corpuscular haemoglobin concentration (MCHC) | Mean reticulocyte volume | Mean sphered cell volume | Red blood cell distribution width (RDW) | Reticulocyte count | Reticulocyte%	Direct bilirubin | Glycated haemoglobin (HbA1c) | Total bilirubin
MFSD11	protein-coding gene	17	76735865	76781449	11	10	1										Eosinophil count | Eosinophil% | High light scatter reticulocyte count | High light scatter reticulocyte% | Immature reticulocyte fraction (IRF) | Platelet count | Platelet distribution width (PDW) | Red blood cell distribution width (RDW) | Reticulocyte count | Reticulocyte%	Cholesterol
TMC8	protein-coding gene	17	78130770	78142968	11	10	1										High light scatter reticulocyte count | High light scatter reticulocyte% | Mean corpuscular haemoglobin (MCH) | Mean corpuscular volume (MCV) | Mean reticulocyte volume | Mean sphered cell volume | Red blood cell (erythrocyte) count | Red blood cell distribution width (RDW) | Reticulocyte count | Reticulocyte%	Glycated haemoglobin (HbA1c)
WFDC8	protein-coding gene	20	45551153	45579326	11								1	10										Average Diameter for HDL Particles	Cholesterol in Very Large HDL | Cholesteryl Esters in Very Large HDL | Concentration of Very Large HDL Particles | Free Cholesterol in Large HDL | Free Cholesterol in Very Large HDL | Free Cholesterol to Total Lipids in Large HDL percentage | Free Cholesterol to Total Lipids in Very Large HDL percentage | Phospholipids in Very Large HDL | Phospholipids to Total Lipids in Very Large HDL percentage | Total Lipids in Very Large HDL
CHEK2	protein-coding gene	22	28687743	28742422	11	11											Lymphocyte count | Mean corpuscular haemoglobin (MCH) | Mean corpuscular volume (MCV) | Mean platelet (thrombocyte) volume (MPV) | Neutrophil count | Platelet count | Platelet crit (PCT) | Platelet distribution width (PDW) | Red blood cell (erythrocyte) count | Red blood cell distribution width (RDW) | White blood cell (leukocyte) count
PKLR	protein-coding gene	1	155289293	155301438	10	8			1							1	Haematocrit percentage | Haemoglobin concentration | High light scatter reticulocyte count | High light scatter reticulocyte% | Immature reticulocyte fraction (IRF) | Red blood cell (erythrocyte) count | Reticulocyte count | Reticulocyte%			Height							Pyruvate
PLEK	protein-coding gene	2	68365173	68397453	10	9	1										Lymphocyte count | Lymphocyte% | Mean platelet (thrombocyte) volume (MPV) | Monocyte count | Neutrophil% | Platelet crit (PCT) | Platelet distribution width (PDW) | Red blood cell distribution width (RDW) | White blood cell (leukocyte) count	Glycated haemoglobin (HbA1c)
GNL1	protein-coding gene	6	30541377	30557174	10	9										1	Basophil count | Lymphocyte count | Mean corpuscular haemoglobin (MCH) | Mean corpuscular volume (MCV) | Mean reticulocyte volume | Mean sphered cell volume | Monocyte count | Platelet count | White blood cell (leukocyte) count										Glycoprotein Acetyls
GPSM3	protein-coding gene	6	32190766	32195523	10	9										1	Lymphocyte count | Lymphocyte% | Mean corpuscular haemoglobin (MCH) | Mean corpuscular volume (MCV) | Monocyte count | Neutrophil% | Platelet count | Platelet distribution width (PDW) | White blood cell (leukocyte) count										Glycoprotein Acetyls
SYT7	protein-coding gene	11	61515313	61581148	10		1					9						Urate					Degree of Unsaturation | Docosahexaenoic Acid | Docosahexaenoic Acid to Total Fatty Acids percentage | Omega-3 Fatty Acids | Omega-3 Fatty Acids to Polyunsaturated Fatty Acids percentage | Omega-3 Fatty Acids to Total Fatty Acids percentage | Omega-6 Fatty Acids to Omega-3 Fatty Acids ratio | Omega-6 Fatty Acids to Polyunsaturated Fatty Acids percentage | Polyunsaturated Fatty Acids
MYRF	protein-coding gene	11	61752642	61788518	10							10											Degree of Unsaturation | Docosahexaenoic Acid | Docosahexaenoic Acid to Total Fatty Acids percentage | Linoleic Acid to Total Fatty Acids percentage | Monounsaturated Fatty Acids to Total Fatty Acids percentage | Omega-3 Fatty Acids | Omega-3 Fatty Acids to Polyunsaturated Fatty Acids percentage | Omega-3 Fatty Acids to Total Fatty Acids percentage | Omega-6 Fatty Acids to Omega-3 Fatty Acids ratio | Omega-6 Fatty Acids to Polyunsaturated Fatty Acids percentage
TMEM258	protein-coding gene	11	61768501	61792802	10							10											Degree of Unsaturation | Docosahexaenoic Acid | Docosahexaenoic Acid to Total Fatty Acids percentage | Linoleic Acid to Total Fatty Acids percentage | Monounsaturated Fatty Acids to Total Fatty Acids percentage | Omega-3 Fatty Acids | Omega-3 Fatty Acids to Polyunsaturated Fatty Acids percentage | Omega-3 Fatty Acids to Total Fatty Acids percentage | Omega-6 Fatty Acids to Omega-3 Fatty Acids ratio | Omega-6 Fatty Acids to Polyunsaturated Fatty Acids percentage
FADS2	protein-coding gene	11	61792980	61867354	10							10											Degree of Unsaturation | Docosahexaenoic Acid | Docosahexaenoic Acid to Total Fatty Acids percentage | Linoleic Acid to Total Fatty Acids percentage | Monounsaturated Fatty Acids to Total Fatty Acids percentage | Omega-3 Fatty Acids | Omega-3 Fatty Acids to Polyunsaturated Fatty Acids percentage | Omega-3 Fatty Acids to Total Fatty Acids percentage | Omega-6 Fatty Acids to Omega-3 Fatty Acids ratio | Omega-6 Fatty Acids to Polyunsaturated Fatty Acids percentage
BEST1	protein-coding gene	11	61949821	61965515	10							10											Degree of Unsaturation | Docosahexaenoic Acid | Docosahexaenoic Acid to Total Fatty Acids percentage | Linoleic Acid to Total Fatty Acids percentage | Monounsaturated Fatty Acids to Total Fatty Acids percentage | Omega-3 Fatty Acids | Omega-3 Fatty Acids to Polyunsaturated Fatty Acids percentage | Omega-3 Fatty Acids to Total Fatty Acids percentage | Omega-6 Fatty Acids to Omega-3 Fatty Acids ratio | Omega-6 Fatty Acids to Polyunsaturated Fatty Acids percentage
FTH1	protein-coding gene	11	61959718	61967660	10							10											Degree of Unsaturation | Docosahexaenoic Acid | Docosahexaenoic Acid to Total Fatty Acids percentage | Linoleic Acid to Total Fatty Acids percentage | Monounsaturated Fatty Acids to Total Fatty Acids percentage | Omega-3 Fatty Acids | Omega-3 Fatty Acids to Polyunsaturated Fatty Acids percentage | Omega-3 Fatty Acids to Total Fatty Acids percentage | Omega-6 Fatty Acids to Omega-3 Fatty Acids ratio | Omega-6 Fatty Acids to Polyunsaturated Fatty Acids percentage
SPHK1	protein-coding gene	17	76376584	76387860	10	10											High light scatter reticulocyte count | High light scatter reticulocyte% | Immature reticulocyte fraction (IRF) | Lymphocyte count | Lymphocyte% | Mean reticulocyte volume | Monocyte% | Reticulocyte count | Reticulocyte% | White blood cell (leukocyte) count
S1PR4	protein-coding gene	19	3172346	3180332	10	10											Basophill% | Eosinophil count | Eosinophil% | Lymphocyte count | Lymphocyte% | Monocyte count | Neutrophil count | Neutrophil% | Platelet crit (PCT) | White blood cell (leukocyte) count
DNMT1	protein-coding gene	19	10133345	10231286	10	9			1								High light scatter reticulocyte count | High light scatter reticulocyte% | Immature reticulocyte fraction (IRF) | Lymphocyte count | Monocyte count | Neutrophil count | Reticulocyte count | Reticulocyte% | White blood cell (leukocyte) count			Height
YIPF2	protein-coding gene	19	10922185	10928681	10		3			1				6				Apolipoprotein B | Cholesterol | LDL direct			Total Free Cholesterol to Total Lipids percentage				Cholesterol to Total Lipids in Small VLDL percentage | Free Cholesterol to Total Lipids in Medium VLDL percentage | Free Cholesterol to Total Lipids in Small VLDL percentage | Free Cholesterol to Total Lipids in Very Small VLDL percentage | Triglycerides to Total Lipids in Small VLDL percentage | Triglycerides to Total Lipids in Very Small VLDL percentage
SLC30A10	protein-coding gene	1	219685427	219958647	9		4				1			4				Alanine aminotransferase (ALT) | Apolipoprotein A | Aspartate aminotransferase (AST) | HDL cholesterol				Sphingomyelins			Cholesteryl Esters to Cholesterol in Small VLDL percentage | Free Cholesterol to Cholesterol in Small VLDL percentage | Free Cholesterol to Cholesteryl Esters in Small VLDL ratio | Free Cholesterol to Total Lipids in Medium HDL percentage
ATR	protein-coding gene	3	142449235	142578826	9	9											High light scatter reticulocyte count | High light scatter reticulocyte% | Mean corpuscular haemoglobin (MCH) | Mean corpuscular volume (MCV) | Mean reticulocyte volume | Mean sphered cell volume | Red blood cell distribution width (RDW) | Reticulocyte count | Reticulocyte%
ADH1B	protein-coding gene	4	99304964	99352760	9		5					1		3				Alanine aminotransferase (ALT) | Albumin | Alkaline phosphatase (ALP) | Apolipoprotein A | IGF-1 (Insulin-like Growth Factor-1)					Saturated Fatty Acids to Total Fatty Acids percentage		Cholesteryl Esters to Total Lipids in Large LDL percentage | Cholesteryl Esters to Total Lipids in Small VLDL percentage | Phospholipids to Total Lipids in Large LDL percentage
AGER	protein-coding gene	6	32180968	32184324	9	7			1							1	Lymphocyte count | Lymphocyte% | Mean corpuscular haemoglobin (MCH) | Monocyte count | Neutrophil% | Platelet count | White blood cell (leukocyte) count			FEV1/FVC ratio Z-score							Glycoprotein Acetyls
TFR2	protein-coding gene	7	100620416	100642779	9	8	1										Haematocrit percentage | Haemoglobin concentration | Mean corpuscular haemoglobin (MCH) | Mean corpuscular haemoglobin concentration (MCHC) | Mean corpuscular volume (MCV) | Platelet crit (PCT) | Red blood cell (erythrocyte) count | Red blood cell distribution width (RDW)	Glycated haemoglobin (HbA1c)
UBQLN3	protein-coding gene	11	5507300	5509985	9	6		3									Immature reticulocyte fraction (IRF) | Lymphocyte count | Lymphocyte% | Mean corpuscular haemoglobin (MCH) | Mean corpuscular volume (MCV) | Neutrophil%		Creatinine (enzymatic) in urine | Sodium in urine | UACR
AMPD3	protein-coding gene	11	10308313	10507579	9	7	1									1	Haematocrit percentage | Haemoglobin concentration | High light scatter reticulocyte count | High light scatter reticulocyte% | Red blood cell (erythrocyte) count | Reticulocyte count | Reticulocyte%	Glycated haemoglobin (HbA1c)									Pyruvate
FADS1	protein-coding gene	11	61799625	61829318	9							9											Degree of Unsaturation | Docosahexaenoic Acid | Docosahexaenoic Acid to Total Fatty Acids percentage | Monounsaturated Fatty Acids to Total Fatty Acids percentage | Omega-3 Fatty Acids | Omega-3 Fatty Acids to Polyunsaturated Fatty Acids percentage | Omega-3 Fatty Acids to Total Fatty Acids percentage | Omega-6 Fatty Acids to Omega-3 Fatty Acids ratio | Omega-6 Fatty Acids to Polyunsaturated Fatty Acids percentage
IDH2	protein-coding gene	15	90083045	90102504	9	7	2										Eosinophil count | Eosinophil% | Monocyte% | Neutrophil count | Neutrophil% | Red blood cell distribution width (RDW) | White blood cell (leukocyte) count	Cystatin C | EGFR
TMEM8A	protein-coding gene	16	370773	387113	9	9											Haemoglobin concentration | Mean corpuscular haemoglobin (MCH) | Mean corpuscular haemoglobin concentration (MCHC) | Mean corpuscular volume (MCV) | Mean reticulocyte volume | Mean sphered cell volume | Red blood cell (erythrocyte) count | Red blood cell distribution width (RDW) | Reticulocyte%
SLC9A3R2	protein-coding gene	16	2025356	2039026	9	7			2								Haematocrit percentage | Haemoglobin concentration | High light scatter reticulocyte count | High light scatter reticulocyte% | Red blood cell (erythrocyte) count | Reticulocyte count | Reticulocyte%			Diastolic blood pressure (automated reading) | Systolic blood pressure (automated reading)
SLFN14	protein-coding gene	17	35548125	35558098	9	9											High light scatter reticulocyte count | High light scatter reticulocyte% | Immature reticulocyte fraction (IRF) | Platelet count | Platelet crit (PCT) | Platelet distribution width (PDW) | Red blood cell distribution width (RDW) | Reticulocyte count | Reticulocyte%
S1PR2	protein-coding gene	19	10221433	10231331	9	9											High light scatter reticulocyte count | High light scatter reticulocyte% | Immature reticulocyte fraction (IRF) | Lymphocyte count | Monocyte count | Neutrophil count | Reticulocyte count | Reticulocyte% | White blood cell (leukocyte) count
HNF4A	protein-coding gene	20	44355700	44434596	9		4						4			1		Albumin | Apolipoprotein A | SHBG (Sex Hormone-Binding Globulin) | Testosterone						Average Diameter for VLDL Particles | Cholesteryl Esters to Cholesterol in VLDL percentage | Free Cholesterol to Cholesterol in VLDL percentage | Free Cholesterol to Cholesteryl Esters in VLDL percentage			Glycoprotein Acetyls
CXCR2	protein-coding gene	2	218125289	218137253	8	8											Basophil count | Eosinophil% | Lymphocyte% | Monocyte count | Monocyte% | Neutrophil count | Neutrophil% | White blood cell (leukocyte) count
ABCB6	protein-coding gene	2	219209766	219219017	8	7			1								High light scatter reticulocyte count | High light scatter reticulocyte% | Immature reticulocyte fraction (IRF) | Mean reticulocyte volume | Red blood cell distribution width (RDW) | Reticulocyte count | Reticulocyte%			Height
SLC22A5	protein-coding gene	5	132369752	132395614	8							8											Degree of Unsaturation | Docosahexaenoic Acid | Docosahexaenoic Acid to Total Fatty Acids percentage | Omega-3 Fatty Acids | Omega-3 Fatty Acids to Polyunsaturated Fatty Acids percentage | Omega-3 Fatty Acids to Total Fatty Acids percentage | Omega-6 Fatty Acids to Omega-3 Fatty Acids ratio | Omega-6 Fatty Acids to Polyunsaturated Fatty Acids percentage
ATAT1	protein-coding gene	6	30626842	30646823	8	7										1	Basophil count | Lymphocyte count | Mean corpuscular haemoglobin (MCH) | Mean corpuscular volume (MCV) | Mean reticulocyte volume | Mean sphered cell volume | White blood cell (leukocyte) count										Glycoprotein Acetyls
DDR1	protein-coding gene	6	30876421	30900156	8	7										1	Lymphocyte count | Mean corpuscular haemoglobin (MCH) | Mean corpuscular volume (MCV) | Monocyte count | Neutrophil% | Platelet count | White blood cell (leukocyte) count										Glycoprotein Acetyls
SKIV2L	protein-coding gene	6	31959080	31969755	8	5	2							1			Lymphocyte count | Mean reticulocyte volume | Monocyte count | Neutrophil count | White blood cell (leukocyte) count	Cystatin C | EGFR							Phospholipids to Total Lipids in Medium HDL percentage
RHAG	protein-coding gene	6	49605158	49636884	8	7	1										High light scatter reticulocyte count | High light scatter reticulocyte% | Mean corpuscular haemoglobin concentration (MCHC) | Mean reticulocyte volume | Mean sphered cell volume | Reticulocyte count | Reticulocyte%	Glycated haemoglobin (HbA1c)
POM121	protein-coding gene	7	72879365	72951440	8		1						3	4				Triglycerides						Cholesteryl Esters to Cholesterol in LDL percentage | Free Cholesterol to Cholesterol in LDL percentage | Free Cholesterol to Cholesteryl Esters in LDL percentage	Cholesteryl Esters to Cholesterol in Large LDL percentage | Free Cholesterol to Cholesterol in Large LDL percentage | Free Cholesterol to Cholesteryl Esters in Large LDL ratio | Triglycerides in Small VLDL
HBA2	protein-coding gene	16	172876	173710	8	8											High light scatter reticulocyte count | Immature reticulocyte fraction (IRF) | Mean corpuscular haemoglobin (MCH) | Mean corpuscular haemoglobin concentration (MCHC) | Mean corpuscular volume (MCV) | Mean reticulocyte volume | Mean sphered cell volume | Red blood cell (erythrocyte) count
FAM234A	protein-coding gene	16	234546	268971	8	4	2									2	Mean corpuscular haemoglobin (MCH) | Mean corpuscular haemoglobin concentration (MCHC) | Mean corpuscular volume (MCV) | Red blood cell (erythrocyte) count	Glucose | Glycated haemoglobin (HbA1c)									Citrate | Glucose
PDPR	protein-coding gene	16	70113626	70162537	8										7	1										Alanine | Glutamine | Isoleucine | Leucine | Spectrometer-corrected alanine | Total Concentration of Branched-Chain Amino Acids (Leucine + Isoleucine + Valine) | Valine	Pyruvate
SHBG	protein-coding gene	17	7613946	7633383	8		7		1									Apolipoprotein B | Cholesterol | IGF-1 (Insulin-like Growth Factor-1) | Oestradiol | SHBG (Sex Hormone-Binding Globulin) | Testosterone | Triglycerides		Height
MPO	protein-coding gene	17	58269856	58280935	8	8											Basophil count | Basophill% | Lymphocyte% | Monocyte count | Monocyte% | Neutrophil count | Neutrophil% | White blood cell (leukocyte) count
TUBB6	protein-coding gene	18	12307669	12344320	8									8											Cholesterol to Total Lipids in Chylomicrons and Extremely Large VLDL percentage | Cholesterol to Total Lipids in Large VLDL percentage | Cholesteryl Esters to Total Lipids in Chylomicrons and Extremely Large VLDL percentage | Cholesteryl Esters to Total Lipids in Large VLDL percentage | Free Cholesterol to Total Lipids in Large VLDL percentage | Phospholipids to Total Lipids in Very Large VLDL percentage | Triglycerides to Total Lipids in Chylomicrons and Extremely Large VLDL percentage | Triglycerides to Total Lipids in Large VLDL percentage
NPC1	protein-coding gene	18	23506184	23586898	8	8											Lymphocyte% | Mean corpuscular volume (MCV) | Mean sphered cell volume | Monocyte% | Neutrophil count | Neutrophil% | Platelet distribution width (PDW) | Red blood cell (erythrocyte) count
KLF1	protein-coding gene	19	12884422	12887199	8	7										1	Haemoglobin concentration | Mean corpuscular haemoglobin (MCH) | Mean corpuscular haemoglobin concentration (MCHC) | Mean corpuscular volume (MCV) | Mean sphered cell volume | Red blood cell (erythrocyte) count | Red blood cell distribution width (RDW)										Pyruvate
BLVRB	protein-coding gene	19	40447765	40465840	8	6	2										High light scatter reticulocyte count | High light scatter reticulocyte% | Immature reticulocyte fraction (IRF) | Mean reticulocyte volume | Reticulocyte count | Reticulocyte%	Glycated haemoglobin (HbA1c) | Total bilirubin
PTPRH	protein-coding gene	19	55181248	55209506	8	7	1										Mean sphered cell volume | Monocyte count | Monocyte% | Platelet count | Platelet crit (PCT) | Red blood cell distribution width (RDW) | Reticulocyte%	Glycated haemoglobin (HbA1c)
WFDC9	protein-coding gene	20	45607939	45631268	8								1	7										Average Diameter for HDL Particles	Cholesterol in Very Large HDL | Cholesteryl Esters in Very Large HDL | Concentration of Very Large HDL Particles | Free Cholesterol in Very Large HDL | Phospholipids in Very Large HDL | Phospholipids to Total Lipids in Very Large HDL percentage | Total Lipids in Very Large HDL
GATA5	protein-coding gene	20	62463497	62475970	8		3		5									Creatinine (serum and urine) | Cystatin C | EGFR		Diastolic blood pressure (automated reading) | FEV1 Z-score | Forced expiratory volume in 1 second (FEV1, best measure) | Forced vital capacity (FVC, best measure) | FVC Z-score
TENT5C	protein-coding gene	1	117605934	117628372	7	7											High light scatter reticulocyte count | High light scatter reticulocyte% | Mean corpuscular haemoglobin (MCH) | Mean corpuscular volume (MCV) | Red blood cell (erythrocyte) count | Reticulocyte count | Reticulocyte%
TRIM58	protein-coding gene	1	247857199	247878205	7	7											High light scatter reticulocyte count | High light scatter reticulocyte% | Mean platelet (thrombocyte) volume (MPV) | Mean reticulocyte volume | Red blood cell distribution width (RDW) | Reticulocyte count | Reticulocyte%
BABAM2	protein-coding gene	2	27889941	28338901	7		2							5				SHBG (Sex Hormone-Binding Globulin) | Triglycerides							Phospholipids in Small HDL | Total Lipids in Small HDL | Triglycerides in Small HDL | Triglycerides in Small VLDL | Triglycerides to Total Lipids in Very Large HDL percentage
COL4A4	protein-coding gene	2	227002711	227164453	7	3	2	1						1			Haematocrit percentage | Haemoglobin concentration | Red blood cell (erythrocyte) count	Urate | Urea	UACR						Cholesteryl Esters to Total Lipids in Chylomicrons and Extremely Large VLDL percentage
DNAH1	protein-coding gene	3	52316319	52400491	7	4	1							2			High light scatter reticulocyte count | High light scatter reticulocyte% | Reticulocyte count | Reticulocyte%	Triglycerides							Free Cholesterol to Total Lipids in Small VLDL percentage | Phospholipids to Total Lipids in Small VLDL percentage
PLSCR4	protein-coding gene	3	146192339	146251179	7	4								3			Haematocrit percentage | Haemoglobin concentration | Lymphocyte count | Platelet crit (PCT)								Cholesterol in Small HDL | Cholesteryl Esters in Small HDL | Concentration of Small HDL Particles
LARP1B	protein-coding gene	4	128061268	128222931	7	3							1	3			Mean corpuscular haemoglobin (MCH) | Mean corpuscular volume (MCV) | Mean sphered cell volume							Phospholipids to Total Lipids in HDL percentage	Cholesterol to Total Lipids in Large HDL percentage | Cholesteryl Esters to Total Lipids in Large HDL percentage | Phospholipids to Total Lipids in Large HDL percentage
SLC6A19	protein-coding gene	5	1201595	1225117	7	2	3								1	1	Red blood cell (erythrocyte) count | Red blood cell distribution width (RDW)	Creatinine (serum and urine) | Cystatin C | EGFR								Histidine	Creatinine
FNIP1	protein-coding gene	5	131641714	131797063	7	2	4		1								Eosinophil count | Neutrophil count	Creatinine (serum and urine) | Cystatin C | EGFR | SHBG (Sex Hormone-Binding Globulin)		Pulse rate (automated reading)
TRIM10	protein-coding gene	6	30151945	30160934	7	7											High light scatter reticulocyte count | High light scatter reticulocyte% | Immature reticulocyte fraction (IRF) | Mean reticulocyte volume | Red blood cell distribution width (RDW) | Reticulocyte count | Reticulocyte%
TRIM15	protein-coding gene	6	30163206	30172696	7	7											High light scatter reticulocyte count | High light scatter reticulocyte% | Immature reticulocyte fraction (IRF) | Mean reticulocyte volume | Red blood cell distribution width (RDW) | Reticulocyte count | Reticulocyte%
NRM	protein-coding gene	6	30688047	30691420	7	7											Haematocrit percentage | Haemoglobin concentration | High light scatter reticulocyte count | High light scatter reticulocyte% | Red blood cell (erythrocyte) count | Reticulocyte count | Reticulocyte%
MSH5-SAPCD1	protein-coding gene	6	31740020	31764851	7	4							3				Haematocrit percentage | Haemoglobin concentration | Red blood cell (erythrocyte) count | Red blood cell distribution width (RDW)							Cholesteryl Esters to Cholesterol in LDL percentage | Free Cholesterol to Cholesterol in LDL percentage | Free Cholesterol to Cholesteryl Esters in LDL percentage
SAPCD1	protein-coding gene	6	31762799	31764851	7	4							3				Haematocrit percentage | Haemoglobin concentration | Red blood cell (erythrocyte) count | Red blood cell distribution width (RDW)							Cholesteryl Esters to Cholesterol in LDL percentage | Free Cholesterol to Cholesterol in LDL percentage | Free Cholesterol to Cholesteryl Esters in LDL percentage
CA1	protein-coding gene	8	85327608	85379014	7	7											High light scatter reticulocyte count | High light scatter reticulocyte% | Mean corpuscular volume (MCV) | Mean reticulocyte volume | Mean sphered cell volume | Reticulocyte count | Reticulocyte%
NOTCH1	protein-coding gene	9	136494433	136545786	7	6	1										Basophil count | Lymphocyte count | Lymphocyte% | Neutrophil% | Platelet crit (PCT) | White blood cell (leukocyte) count	Non-albumin protein
SLC34A3	protein-coding gene	9	137230757	137236554	7	1	5									1	Red blood cell (erythrocyte) count	Creatinine (serum and urine) | Cystatin C | EGFR | Phosphate | Urea									Creatinine
MMP26	protein-coding gene	11	4704927	4992429	7	7											High light scatter reticulocyte count | Immature reticulocyte fraction (IRF) | Mean corpuscular haemoglobin (MCH) | Mean corpuscular haemoglobin concentration (MCHC) | Mean corpuscular volume (MCV) | Red blood cell (erythrocyte) count | Red blood cell distribution width (RDW)
OR52R1	protein-coding gene	11	4803433	4804380	7	7											High light scatter reticulocyte count | Immature reticulocyte fraction (IRF) | Mean corpuscular haemoglobin (MCH) | Mean corpuscular haemoglobin concentration (MCHC) | Mean corpuscular volume (MCV) | Red blood cell (erythrocyte) count | Red blood cell distribution width (RDW)
DDB1	protein-coding gene	11	61299451	61342596	7							7											Degree of Unsaturation | Docosahexaenoic Acid | Omega-3 Fatty Acids | Omega-3 Fatty Acids to Polyunsaturated Fatty Acids percentage | Omega-3 Fatty Acids to Total Fatty Acids percentage | Omega-6 Fatty Acids to Omega-3 Fatty Acids ratio | Omega-6 Fatty Acids to Polyunsaturated Fatty Acids percentage
TKFC	protein-coding gene	11	61333210	61353295	7							7											Degree of Unsaturation | Docosahexaenoic Acid | Omega-3 Fatty Acids | Omega-3 Fatty Acids to Polyunsaturated Fatty Acids percentage | Omega-3 Fatty Acids to Total Fatty Acids percentage | Omega-6 Fatty Acids to Omega-3 Fatty Acids ratio | Omega-6 Fatty Acids to Polyunsaturated Fatty Acids percentage
CYB561A3	protein-coding gene	11	61348745	61362299	7							7											Degree of Unsaturation | Docosahexaenoic Acid | Omega-3 Fatty Acids | Omega-3 Fatty Acids to Polyunsaturated Fatty Acids percentage | Omega-3 Fatty Acids to Total Fatty Acids percentage | Omega-6 Fatty Acids to Omega-3 Fatty Acids ratio | Omega-6 Fatty Acids to Polyunsaturated Fatty Acids percentage
PPP1R32	protein-coding gene	11	61481120	61490931	7							7											Degree of Unsaturation | Docosahexaenoic Acid | Omega-3 Fatty Acids | Omega-3 Fatty Acids to Polyunsaturated Fatty Acids percentage | Omega-3 Fatty Acids to Total Fatty Acids percentage | Omega-6 Fatty Acids to Omega-3 Fatty Acids ratio | Omega-6 Fatty Acids to Polyunsaturated Fatty Acids percentage
FEN1	protein-coding gene	11	61792637	61797244	7							7											Degree of Unsaturation | Docosahexaenoic Acid | Omega-3 Fatty Acids | Omega-3 Fatty Acids to Polyunsaturated Fatty Acids percentage | Omega-3 Fatty Acids to Total Fatty Acids percentage | Omega-6 Fatty Acids to Omega-3 Fatty Acids ratio | Omega-6 Fatty Acids to Polyunsaturated Fatty Acids percentage
SCGB1D1	protein-coding gene	11	62190216	62193539	7							7											Degree of Unsaturation | Docosahexaenoic Acid | Omega-3 Fatty Acids | Omega-3 Fatty Acids to Polyunsaturated Fatty Acids percentage | Omega-3 Fatty Acids to Total Fatty Acids percentage | Omega-6 Fatty Acids to Omega-3 Fatty Acids ratio | Omega-6 Fatty Acids to Polyunsaturated Fatty Acids percentage
CLPX	protein-coding gene	15	65148219	65185342	7		1								6			Creatinine (serum and urine)								Alanine | Glutamine | Leucine | Spectrometer-corrected alanine | Total Concentration of Branched-Chain Amino Acids (Leucine + Isoleucine + Valine) | Valine
HBA1	protein-coding gene	16	176680	177522	7	7											Mean corpuscular haemoglobin (MCH) | Mean corpuscular haemoglobin concentration (MCHC) | Mean corpuscular volume (MCV) | Mean reticulocyte volume | Mean sphered cell volume | Red blood cell (erythrocyte) count | Red blood cell distribution width (RDW)
METTL26	protein-coding gene	16	634427	636366	7	7											Haemoglobin concentration | Mean corpuscular haemoglobin (MCH) | Mean corpuscular haemoglobin concentration (MCHC) | Mean corpuscular volume (MCV) | Mean sphered cell volume | Red blood cell (erythrocyte) count | Red blood cell distribution width (RDW)
PDXDC1	protein-coding gene	16	14974591	15139339	7							7											Degree of Unsaturation | Docosahexaenoic Acid | Omega-3 Fatty Acids | Omega-3 Fatty Acids to Polyunsaturated Fatty Acids percentage | Omega-3 Fatty Acids to Total Fatty Acids percentage | Omega-6 Fatty Acids to Omega-3 Fatty Acids ratio | Omega-6 Fatty Acids to Polyunsaturated Fatty Acids percentage
KDM6B	protein-coding gene	17	7839904	7854796	7		1					6						SHBG (Sex Hormone-Binding Globulin)					Linoleic Acid to Total Fatty Acids percentage | Omega-3 Fatty Acids | Omega-3 Fatty Acids to Polyunsaturated Fatty Acids percentage | Omega-3 Fatty Acids to Total Fatty Acids percentage | Omega-6 Fatty Acids to Omega-3 Fatty Acids ratio | Omega-6 Fatty Acids to Polyunsaturated Fatty Acids percentage
ANKRD12	protein-coding gene	18	9136228	9285985	7	3	2		2								Lymphocyte count | Lymphocyte% | Neutrophil%	Non-albumin protein | Total protein		FEV1 Z-score | Forced expiratory volume in 1 second (FEV1, best measure)
IL17RA	protein-coding gene	22	17084954	17115694	7	7											Eosinophil count | Eosinophil% | Lymphocyte% | Monocyte count | Monocyte% | Neutrophil count | White blood cell (leukocyte) count
TMPRSS6	protein-coding gene	22	37065436	37109713	7	6						1					Haematocrit percentage | Haemoglobin concentration | Mean corpuscular haemoglobin (MCH) | Mean corpuscular volume (MCV) | Mean sphered cell volume | Red blood cell distribution width (RDW)						Omega-6 Fatty Acids to Omega-3 Fatty Acids ratio
NEK7	protein-coding gene	1	198156963	198322420	6	2	2			1			1				Neutrophil count | Neutrophil%	Apolipoprotein A | C-reactive protein (CRP)			Total Concentration of Lipoprotein Particles			Concentration of HDL Particles
COQ8A	protein-coding gene	1	226897536	226987545	6	5			1								Mean corpuscular haemoglobin (MCH) | Mean corpuscular volume (MCV) | Mean reticulocyte volume | Mean sphered cell volume | Red blood cell (erythrocyte) count			Pulse rate (automated reading)
MRPL33	protein-coding gene	2	27771717	27988087	6		2							4				SHBG (Sex Hormone-Binding Globulin) | Triglycerides							Total Lipids in Small HDL | Triglycerides in Small HDL | Triglycerides in Small VLDL | Triglycerides to Total Lipids in Very Large HDL percentage
LY75-CD302	protein-coding gene	2	159771851	159904710	6	5										1	Lymphocyte% | Mean corpuscular haemoglobin (MCH) | Neutrophil% | Platelet count | Platelet crit (PCT)										Lactate
LY75	protein-coding gene	2	159803355	159904749	6	5										1	Lymphocyte% | Mean corpuscular haemoglobin (MCH) | Neutrophil% | Platelet count | Platelet crit (PCT)										Lactate
BSN	protein-coding gene	3	49554489	49671545	6	6											High light scatter reticulocyte count | High light scatter reticulocyte% | Immature reticulocyte fraction (IRF) | Reticulocyte count | Reticulocyte% | White blood cell (leukocyte) count
IFRD2	protein-coding gene	3	50287732	50292918	6	6											High light scatter reticulocyte count | High light scatter reticulocyte% | Immature reticulocyte fraction (IRF) | Mean reticulocyte volume | Reticulocyte count | Reticulocyte%
PHF7	protein-coding gene	3	52410657	52423641	6		2							4				HDL cholesterol | Triglycerides							Cholesteryl Esters to Cholesterol in Large VLDL percentage | Free Cholesterol to Cholesterol in Large VLDL percentage | Free Cholesterol to Total Lipids in Small VLDL percentage | Phospholipids to Total Lipids in Small VLDL percentage
MITF	protein-coding gene	3	69739435	69968337	6	3	3										Haematocrit percentage | Haemoglobin concentration | Red blood cell (erythrocyte) count	Creatinine (serum and urine) | Cystatin C | EGFR
TF	protein-coding gene	3	133745956	133796640	6	6											Mean corpuscular haemoglobin (MCH) | Mean corpuscular haemoglobin concentration (MCHC) | Mean corpuscular volume (MCV) | Mean sphered cell volume | Red blood cell (erythrocyte) count | Red blood cell distribution width (RDW)
TFRC	protein-coding gene	3	196027183	196082189	6	6											Mean corpuscular haemoglobin (MCH) | Mean corpuscular haemoglobin concentration (MCHC) | Mean corpuscular volume (MCV) | Mean sphered cell volume | Red blood cell (erythrocyte) count | Red blood cell distribution width (RDW)
FDCSP	protein-coding gene	4	70226071	70235252	6							6											Linoleic Acid to Total Fatty Acids percentage | Omega-3 Fatty Acids | Omega-3 Fatty Acids to Polyunsaturated Fatty Acids percentage | Omega-3 Fatty Acids to Total Fatty Acids percentage | Omega-6 Fatty Acids to Omega-3 Fatty Acids ratio | Omega-6 Fatty Acids to Polyunsaturated Fatty Acids percentage
ADH1C	protein-coding gene	4	99336492	99353027	6		2					1		3				Alkaline phosphatase (ALP) | IGF-1 (Insulin-like Growth Factor-1)					Saturated Fatty Acids to Total Fatty Acids percentage		Cholesteryl Esters to Total Lipids in Large LDL percentage | Cholesteryl Esters to Total Lipids in Small VLDL percentage | Phospholipids to Total Lipids in Large LDL percentage
TERT	protein-coding gene	5	1253147	1295069	6	6											Mean corpuscular haemoglobin (MCH) | Mean corpuscular volume (MCV) | Mean reticulocyte volume | Mean sphered cell volume | Platelet crit (PCT) | Red blood cell (erythrocyte) count
HIST1H1B	protein-coding gene	6	27866849	27867529	6	6											Haemoglobin concentration | High light scatter reticulocyte count | High light scatter reticulocyte% | Reticulocyte count | Reticulocyte% | White blood cell (leukocyte) count
PPP1R10	protein-coding gene	6	30600400	30618612	6	6											Haematocrit percentage | Haemoglobin concentration | High light scatter reticulocyte count | High light scatter reticulocyte% | Red blood cell (erythrocyte) count | Reticulocyte count
PPP1R18	protein-coding gene	6	30676389	30687895	6	6											Eosinophil% | Haemoglobin concentration | High light scatter reticulocyte count | High light scatter reticulocyte% | Red blood cell (erythrocyte) count | Reticulocyte count
PSORS1C1	protein-coding gene	6	31114750	31140092	6	5	1										Lymphocyte count | Mean platelet (thrombocyte) volume (MPV) | Platelet count | Platelet crit (PCT) | White blood cell (leukocyte) count	Non-albumin protein
MICA	protein-coding gene	6	31399784	31415315	6	3	2		1								Eosinophil% | Lymphocyte count | Monocyte%	Non-albumin protein | Total protein		Height
MPIG6B	protein-coding gene	6	31718594	31726714	6	6											High light scatter reticulocyte count | Mean corpuscular haemoglobin (MCH) | Mean corpuscular volume (MCV) | Mean platelet (thrombocyte) volume (MPV) | Mean sphered cell volume | Red blood cell (erythrocyte) count
C2	protein-coding gene	6	31897785	31945672	6	4	2										Eosinophil count | Eosinophil% | Mean platelet (thrombocyte) volume (MPV) | Platelet count	Albumin | Non-albumin protein
CYP21A2	protein-coding gene	6	32038265	32041670	6	6											Lymphocyte count | Lymphocyte% | Neutrophil count | Neutrophil% | Platelet crit (PCT) | White blood cell (leukocyte) count
BTNL2	protein-coding gene	6	32393963	32407128	6	3			3								Monocyte% | Platelet count | Platelet crit (PCT)			FEV1 Z-score | Forced expiratory volume in 1 second (FEV1, best measure) | FVC Z-score
PGC	protein-coding gene	6	41736711	41754109	6	4			1			1					Mean corpuscular haemoglobin (MCH) | Mean corpuscular volume (MCV) | Mean reticulocyte volume | Mean sphered cell volume			Height			Omega-6 Fatty Acids to Omega-3 Fatty Acids ratio
EPO	protein-coding gene	7	100720800	100723700	6	5	1										Haematocrit percentage | Haemoglobin concentration | Mean reticulocyte volume | Platelet count | Red blood cell (erythrocyte) count	Total bilirubin
RCL1	protein-coding gene	9	4792869	4885917	6	6											Mean corpuscular haemoglobin (MCH) | Mean corpuscular volume (MCV) | Mean reticulocyte volume | Mean sphered cell volume | Platelet count | Platelet crit (PCT)
DCDC1	protein-coding gene	11	30830369	31369810	6							6											Linoleic Acid to Total Fatty Acids percentage | Omega-3 Fatty Acids | Omega-3 Fatty Acids to Polyunsaturated Fatty Acids percentage | Omega-3 Fatty Acids to Total Fatty Acids percentage | Omega-6 Fatty Acids to Omega-3 Fatty Acids ratio | Omega-6 Fatty Acids to Polyunsaturated Fatty Acids percentage
FADS3	protein-coding gene	11	61873519	61892051	6							6											Degree of Unsaturation | Omega-3 Fatty Acids | Omega-3 Fatty Acids to Polyunsaturated Fatty Acids percentage | Omega-3 Fatty Acids to Total Fatty Acids percentage | Omega-6 Fatty Acids to Omega-3 Fatty Acids ratio | Omega-6 Fatty Acids to Polyunsaturated Fatty Acids percentage
JAML	protein-coding gene	11	118193740	118225094	6	6											Lymphocyte count | Lymphocyte% | Monocyte count | Neutrophil count | Neutrophil% | White blood cell (leukocyte) count
PFKM	protein-coding gene	12	48105139	48146404	6	3	1									2	Haematocrit percentage | Haemoglobin concentration | Red blood cell (erythrocyte) count	Glycated haemoglobin (HbA1c)									Citrate | Pyruvate
HBQ1	protein-coding gene	16	180453	181181	6	6											Mean corpuscular haemoglobin (MCH) | Mean corpuscular haemoglobin concentration (MCHC) | Mean corpuscular volume (MCV) | Red blood cell (erythrocyte) count | Red blood cell distribution width (RDW) | Reticulocyte%
METRN	protein-coding gene	16	715115	719655	6	6											Mean corpuscular haemoglobin (MCH) | Mean corpuscular haemoglobin concentration (MCHC) | Mean corpuscular volume (MCV) | Mean reticulocyte volume | Mean sphered cell volume | Red blood cell (erythrocyte) count
NOMO1	protein-coding gene	16	14833681	14896160	6							6											Degree of Unsaturation | Docosahexaenoic Acid to Total Fatty Acids percentage | Omega-3 Fatty Acids to Polyunsaturated Fatty Acids percentage | Omega-3 Fatty Acids to Total Fatty Acids percentage | Omega-6 Fatty Acids to Omega-3 Fatty Acids ratio | Omega-6 Fatty Acids to Polyunsaturated Fatty Acids percentage
FBXL19	protein-coding gene	16	30923055	30948783	6	5			1								Eosinophil count | Eosinophil% | High light scatter reticulocyte count | Reticulocyte count | Reticulocyte%			Systolic blood pressure (automated reading)
GSE1	protein-coding gene	16	85169525	85676204	6	6											Basophil count | Basophill% | Eosinophil count | Eosinophil% | Monocyte% | Platelet distribution width (PDW)
EPX	protein-coding gene	17	58192737	58205174	6	6											Basophil count | Basophill% | Eosinophil count | Eosinophil% | Neutrophil count | White blood cell (leukocyte) count
DNM2	protein-coding gene	19	10718079	10833488	6	2	3							1			High light scatter reticulocyte% | Immature reticulocyte fraction (IRF)	Apolipoprotein B | Cholesterol | LDL direct							Concentration of IDL Particles
ZNF222	protein-coding gene	19	44025342	44033112	6		2							4				Apolipoprotein B | LDL direct							Concentration of Small LDL Particles | Free Cholesterol in Small LDL | Phospholipids in Small LDL | Total Lipids in Small LDL
PCIF1	protein-coding gene	20	45934628	45948023	6								1	5										Average Diameter for HDL Particles	Cholesterol in Very Large HDL | Cholesteryl Esters in Very Large HDL | Concentration of Very Large HDL Particles | Phospholipids in Very Large HDL | Total Lipids in Very Large HDL
MMP9	protein-coding gene	20	46008908	46016561	6									6											Cholesterol in Very Large HDL | Concentration of Very Large HDL Particles | Free Cholesterol in Very Large HDL | Free Cholesterol to Total Lipids in Large HDL percentage | Phospholipids in Very Large HDL | Total Lipids in Very Large HDL
TUBB1	protein-coding gene	20	59019254	59026654	6	6											High light scatter reticulocyte count | Mean platelet (thrombocyte) volume (MPV) | Platelet count | Platelet crit (PCT) | Platelet distribution width (PDW) | Reticulocyte count
IGLL5	protein-coding gene	22	22887780	22896107	6	6											Eosinophil% | Lymphocyte count | Lymphocyte% | Monocyte% | Neutrophil% | White blood cell (leukocyte) count
EPB41	protein-coding gene	1	28887091	29120046	5	4	1										Mean sphered cell volume | Red blood cell distribution width (RDW) | Reticulocyte count | Reticulocyte%	Glycated haemoglobin (HbA1c)
OR10K2	protein-coding gene	1	158418210	158426237	5	4	1										Mean reticulocyte volume | Mean sphered cell volume | Reticulocyte count | Reticulocyte%	Glycated haemoglobin (HbA1c)
TMEM206	protein-coding gene	1	212363931	212414901	5	3	1		1								Basophil count | Basophill% | Monocyte count	Cystatin C		Height
NLRP3	protein-coding gene	1	247416156	247449108	5	3	2										Mean platelet (thrombocyte) volume (MPV) | Platelet count | Platelet distribution width (PDW)	Alkaline phosphatase (ALP) | C-reactive protein (CRP)
LRP2	protein-coding gene	2	169127109	169362685	5		4									1		Creatinine (serum and urine) | Cystatin C | EGFR | Urate									Creatinine
ARPC2	protein-coding gene	2	218217094	218254356	5	5											Lymphocyte% | Monocyte% | Neutrophil count | Neutrophil% | White blood cell (leukocyte) count
MYD88	protein-coding gene	3	38138478	38143022	5	5											Lymphocyte count | Lymphocyte% | Monocyte% | Neutrophil% | White blood cell (leukocyte) count
TMEM89	protein-coding gene	3	48620759	48621855	5	5											High light scatter reticulocyte count | High light scatter reticulocyte% | Immature reticulocyte fraction (IRF) | Reticulocyte count | Reticulocyte%
WDR6	protein-coding gene	3	49007062	49015953	5	3	1		1								High light scatter reticulocyte count | High light scatter reticulocyte% | Reticulocyte count	IGF-1 (Insulin-like Growth Factor-1)		Height
RNF123	protein-coding gene	3	49689499	49721529	5	5											High light scatter reticulocyte count | High light scatter reticulocyte% | Immature reticulocyte fraction (IRF) | Reticulocyte count | Reticulocyte%
MST1R	protein-coding gene	3	49887002	49903873	5	5											High light scatter reticulocyte count | High light scatter reticulocyte% | Immature reticulocyte fraction (IRF) | Reticulocyte count | Reticulocyte%
CYB561D2	protein-coding gene	3	50350695	50358460	5	5											High light scatter reticulocyte% | Lymphocyte count | Lymphocyte% | Reticulocyte count | Reticulocyte%
TFDP2	protein-coding gene	3	141944428	142149544	5	5											Mean corpuscular haemoglobin (MCH) | Mean corpuscular volume (MCV) | Mean reticulocyte volume | Mean sphered cell volume | Red blood cell (erythrocyte) count
MASP1	protein-coding gene	3	187217285	187292022	5							5											Linoleic Acid to Total Fatty Acids percentage | Omega-3 Fatty Acids to Polyunsaturated Fatty Acids percentage | Omega-3 Fatty Acids to Total Fatty Acids percentage | Omega-6 Fatty Acids to Omega-3 Fatty Acids ratio | Omega-6 Fatty Acids to Polyunsaturated Fatty Acids percentage
CXCL6	protein-coding gene	4	73836497	73849064	5	5											Lymphocyte% | Monocyte% | Neutrophil count | Neutrophil% | White blood cell (leukocyte) count
ANKH	protein-coding gene	5	14704800	14871785	5		3									2		Glucose | Glycated haemoglobin (HbA1c) | Phosphate									Citrate | Glucose-lactate
PELO	protein-coding gene	5	52787940	52804046	5	5											High light scatter reticulocyte count | High light scatter reticulocyte% | Immature reticulocyte fraction (IRF) | Reticulocyte count | Reticulocyte%
SLC34A1	protein-coding gene	5	177379235	177398848	5		5											Creatinine (serum and urine) | Cystatin C | EGFR | Phosphate | Urea
LY6G6C	protein-coding gene	6	31718648	31721845	5	5											High light scatter reticulocyte count | Mean corpuscular haemoglobin (MCH) | Mean corpuscular volume (MCV) | Mean sphered cell volume | Red blood cell (erythrocyte) count
HLA-DPA1	protein-coding gene	6	33064569	33080775	5	3	1					1					Eosinophil count | Eosinophil% | White blood cell (leukocyte) count	Phosphate					Omega-6 Fatty Acids to Omega-3 Fatty Acids ratio
TBC1D22B	protein-coding gene	6	37257772	37332970	5	5											Mean corpuscular haemoglobin (MCH) | Mean corpuscular volume (MCV) | Mean reticulocyte volume | Mean sphered cell volume | Red blood cell (erythrocyte) count
PKHD1	protein-coding gene	6	51615300	52087625	5		4									1		Creatinine (serum and urine) | Cystatin C | EGFR | Gamma-glutamyltransferase									Creatinine
MYB	protein-coding gene	6	135181315	135219173	5	5											Mean corpuscular haemoglobin (MCH) | Mean corpuscular volume (MCV) | Platelet count | Platelet crit (PCT) | Red blood cell (erythrocyte) count
GIGYF1	protein-coding gene	7	100679507	100694037	5	2	3										Haemoglobin concentration | Red blood cell (erythrocyte) count	Cholesterol | Glucose | Glycated haemoglobin (HbA1c)
INSL6	protein-coding gene	9	5123880	5185668	5	4	1										Eosinophil count | Mean platelet (thrombocyte) volume (MPV) | Platelet count | Platelet crit (PCT)	IGF-1 (Insulin-like Growth Factor-1)
LCN8	protein-coding gene	9	136754386	136758543	5		4									1		Creatinine (serum and urine) | Cystatin C | EGFR | Phosphate									Creatinine
E2F8	protein-coding gene	11	19224063	19241620	5	5											Mean corpuscular haemoglobin (MCH) | Mean corpuscular volume (MCV) | Mean reticulocyte volume | Mean sphered cell volume | Red blood cell (erythrocyte) count
LRRC10B	protein-coding gene	11	61508800	61511018	5							5											Omega-3 Fatty Acids | Omega-3 Fatty Acids to Polyunsaturated Fatty Acids percentage | Omega-3 Fatty Acids to Total Fatty Acids percentage | Omega-6 Fatty Acids to Omega-3 Fatty Acids ratio | Omega-6 Fatty Acids to Polyunsaturated Fatty Acids percentage
SLC22A10	protein-coding gene	11	63137867	63369718	5		1					4						Urate					Omega-3 Fatty Acids to Polyunsaturated Fatty Acids percentage | Omega-3 Fatty Acids to Total Fatty Acids percentage | Omega-6 Fatty Acids to Omega-3 Fatty Acids ratio | Omega-6 Fatty Acids to Polyunsaturated Fatty Acids percentage
PLCB3	protein-coding gene	11	64251523	64269150	5		2							3				Apolipoprotein B | Urate							Triglycerides in Medium LDL | Triglycerides to Total Lipids in Large HDL percentage | Triglycerides to Total Lipids in Very Large HDL percentage
PYGM	protein-coding gene	11	64746389	64760297	5	1	1								3		Lymphocyte%	Urate								Alanine | Spectrometer-corrected alanine | Valine
CORO1B	protein-coding gene	11	67435510	67443821	5	2	2		1								Mean corpuscular haemoglobin (MCH) | Mean corpuscular volume (MCV)	Lipoprotein A | Non-albumin protein		Height
SLC38A4	protein-coding gene	12	46764761	46832408	5										5											Alanine | Glutamine | Glycine | Spectrometer-corrected alanine | Tyrosine
LRP1	protein-coding gene	12	57128493	57213351	5	2	1		1						1		Eosinophil% | Mean platelet (thrombocyte) volume (MPV)	Urate		FEV1/FVC ratio Z-score						Glutamine
NAA25	protein-coding gene	12	112026689	112109022	5	4	1										Lymphocyte count | Platelet count | Platelet crit (PCT) | White blood cell (leukocyte) count	Cystatin C
POLE	protein-coding gene	12	132623753	132687365	5	5											Mean corpuscular haemoglobin (MCH) | Mean corpuscular volume (MCV) | Mean reticulocyte volume | Mean sphered cell volume | Red blood cell distribution width (RDW)
BORA	protein-coding gene	13	72727749	72756198	5	5											Mean corpuscular haemoglobin (MCH) | Mean corpuscular volume (MCV) | Mean reticulocyte volume | Mean sphered cell volume | Red blood cell (erythrocyte) count
CLDN10	protein-coding gene	13	95433604	95579759	5		5											Creatinine (serum and urine) | Cystatin C | EGFR | Urate | Urea
SPTB	protein-coding gene	14	64746283	64879907	5	5											High light scatter reticulocyte% | Mean reticulocyte volume | Mean sphered cell volume | Reticulocyte count | Reticulocyte%
NEK9	protein-coding gene	14	75079353	75127344	5		1		4									C-reactive protein (CRP)		FEV1 Z-score | Forced expiratory volume in 1 second (FEV1, best measure) | Forced vital capacity (FVC, best measure) | FVC Z-score
CGNL1	protein-coding gene	15	57375967	57550727	5	1	3									1	Haematocrit percentage	Creatinine (serum and urine) | Cystatin C | EGFR									Creatinine
ALDH1A2	protein-coding gene	15	57953424	58497866	5									4	1										Concentration of Very Small VLDL Particles | Free Cholesterol in Very Small VLDL | Phospholipids in Very Small VLDL | Total Lipids in Very Small VLDL	Glycine
CAPN15	protein-coding gene	16	527717	554636	5	5											Mean corpuscular haemoglobin (MCH) | Mean corpuscular haemoglobin concentration (MCHC) | Mean corpuscular volume (MCV) | Red blood cell (erythrocyte) count | Red blood cell distribution width (RDW)
C16orf70	protein-coding gene	16	67109958	67148539	5	4			1								Mean corpuscular haemoglobin (MCH) | Mean corpuscular volume (MCV) | Mean sphered cell volume | Red blood cell (erythrocyte) count			Height
AGRP	protein-coding gene	16	67482571	67483813	5	5											Mean corpuscular haemoglobin (MCH) | Mean corpuscular volume (MCV) | Mean reticulocyte volume | Mean sphered cell volume | Red blood cell (erythrocyte) count
GSDMB	protein-coding gene	17	39904595	39919854	5	5											Lymphocyte% | Monocyte% | Neutrophil count | Neutrophil% | White blood cell (leukocyte) count
RIOK3	protein-coding gene	18	23452823	23486603	5	5											High light scatter reticulocyte count | High light scatter reticulocyte% | Immature reticulocyte fraction (IRF) | Reticulocyte count | Reticulocyte%
R3HDM4	protein-coding gene	19	896503	913245	5	5											High light scatter reticulocyte count | High light scatter reticulocyte% | Immature reticulocyte fraction (IRF) | Reticulocyte count | Reticulocyte%
TYK2	protein-coding gene	19	10350529	10380676	5	5											Lymphocyte count | Lymphocyte% | Neutrophil% | Platelet count | Platelet crit (PCT)
PLVAP	protein-coding gene	19	17351448	17377350	5	5											High light scatter reticulocyte count | High light scatter reticulocyte% | Monocyte count | Reticulocyte count | Reticulocyte%
SLC7A9	protein-coding gene	19	32830509	32869766	5		4									1		Creatinine (serum and urine) | Cystatin C | EGFR | Urate									Creatinine
GRIK5	protein-coding gene	19	41998321	42069498	5		2						1	2				Apolipoprotein B | LDL direct						Free Cholesterol to Total Lipids in HDL percentage	Free Cholesterol to Total Lipids in Large HDL percentage | Phospholipids in Small LDL
WFDC10B	protein-coding gene	20	45684653	45705019	5								1	4										Average Diameter for HDL Particles	Cholesterol in Very Large HDL | Concentration of Very Large HDL Particles | Free Cholesterol in Very Large HDL | Total Lipids in Very Large HDL
WFDC13	protein-coding gene	20	45702016	45708817	5								1	4										Average Diameter for HDL Particles	Cholesterol in Very Large HDL | Concentration of Very Large HDL Particles | Free Cholesterol in Very Large HDL | Total Lipids in Very Large HDL
DNTTIP1	protein-coding gene	20	45791937	45811427	5									5											Cholesteryl Esters in Small HDL | Concentration of Very Large HDL Particles | Free Cholesterol in Very Large HDL | Phospholipids in Very Large HDL | Total Lipids in Very Large HDL
ZNF335	protein-coding gene	20	45948653	45972172	5									5											Cholesterol in Very Large HDL | Free Cholesterol in Very Large HDL | Free Cholesterol to Total Lipids in Large HDL percentage | Phospholipids in Very Large HDL | Total Lipids in Very Large HDL
RTEL1	protein-coding gene	20	63657810	63696253	5	5											Mean corpuscular haemoglobin (MCH) | Mean corpuscular volume (MCV) | Mean reticulocyte volume | Platelet crit (PCT) | Red blood cell (erythrocyte) count
SLC5A3	protein-coding gene	21	34073570	34106262	5	1	4										Haemoglobin concentration	Alkaline phosphatase (ALP) | Creatinine (serum and urine) | Cystatin C | EGFR
CSF3R	protein-coding gene	1	36466043	36483278	4	4											Monocyte% | Neutrophil count | Neutrophil% | White blood cell (leukocyte) count
PSRC1	protein-coding gene	1	109279556	109283186	4		2							2				Apolipoprotein B | LDL direct							Phospholipids in Medium HDL | Phospholipids to Total Lipids in Small HDL percentage
FLG	protein-coding gene	1	152302175	152325203	4	3	1										Lymphocyte% | Neutrophil count | Neutrophil%	Vitamin D
FLAD1	protein-coding gene	1	154983338	154993111	4	4											High light scatter reticulocyte count | High light scatter reticulocyte% | Reticulocyte count | Reticulocyte%
IL1A	protein-coding gene	2	112773915	112784590	4	4											Lymphocyte% | Neutrophil count | Neutrophil% | White blood cell (leukocyte) count
SPC25	protein-coding gene	2	168834132	168913371	4		2									2		Glucose | Glycated haemoglobin (HbA1c)									Glucose | Glucose-lactate
G6PC2	protein-coding gene	2	168901240	168910000	4		2									2		Glucose | Glycated haemoglobin (HbA1c)									Glucose | Glucose-lactate
ABCB11	protein-coding gene	2	168915498	169031324	4		4											Alanine aminotransferase (ALT) | Alkaline phosphatase (ALP) | Gamma-glutamyltransferase | Glucose
ALS2CR12	protein-coding gene	2	201288271	201357398	4									4											Cholesterol to Total Lipids in Chylomicrons and Extremely Large VLDL percentage | Cholesteryl Esters to Total Lipids in Chylomicrons and Extremely Large VLDL percentage | Phospholipids to Total Lipids in Large VLDL percentage | Triglycerides to Total Lipids in Chylomicrons and Extremely Large VLDL percentage
PNKD	protein-coding gene	2	218270392	218346793	4	4											Lymphocyte% | Neutrophil count | Neutrophil% | White blood cell (leukocyte) count
PLCD4	protein-coding gene	2	218607765	218637184	4	4											Monocyte% | Neutrophil count | Neutrophil% | White blood cell (leukocyte) count
CFAP65	protein-coding gene	2	219002846	219041527	4		3					1						Apolipoprotein A | HDL cholesterol | Triglycerides					Omega-6 Fatty Acids to Omega-3 Fatty Acids ratio
TUBA4A	protein-coding gene	2	219249711	219278170	4	4											High light scatter reticulocyte count | High light scatter reticulocyte% | Reticulocyte count | Reticulocyte%
COL4A3	protein-coding gene	2	227164565	227314792	4	2	1	1									Haematocrit percentage | Haemoglobin concentration	Urea	UACR
COL7A1	protein-coding gene	3	48564073	48595267	4	4											High light scatter reticulocyte count | High light scatter reticulocyte% | Reticulocyte count | Reticulocyte%
C3orf62	protein-coding gene	3	49268602	49277909	4	4											High light scatter reticulocyte count | High light scatter reticulocyte% | Reticulocyte count | Reticulocyte%
DAG1	protein-coding gene	3	49468703	49535618	4	4											High light scatter reticulocyte count | High light scatter reticulocyte% | Reticulocyte count | Reticulocyte%
APEH	protein-coding gene	3	49674002	49683963	4	3	1										Haemoglobin concentration | Red blood cell (erythrocyte) count | Red blood cell distribution width (RDW)	Glycated haemoglobin (HbA1c)
MST1	protein-coding gene	3	49683947	49689501	4	4											High light scatter reticulocyte count | High light scatter reticulocyte% | Reticulocyte count | Reticulocyte%
RBM6	protein-coding gene	3	49940007	50100045	4	3			1								High light scatter reticulocyte% | Reticulocyte count | Reticulocyte%			Height
GRM2	protein-coding gene	3	51707070	51718613	4	4											High light scatter reticulocyte count | High light scatter reticulocyte% | Reticulocyte count | Reticulocyte%
GLYCTK	protein-coding gene	3	52287089	52293476	4		1							2	1			Triglycerides							Free Cholesterol to Total Lipids in Small VLDL percentage | Phospholipids to Total Lipids in Small VLDL percentage	Glycine
CASR	protein-coding gene	3	122183683	122291629	4		3		1									Alkaline phosphatase (ALP) | Calcium | Phosphate		Height
ALDH1L1	protein-coding gene	3	126103562	126197994	4	2	1								1		Mean corpuscular haemoglobin (MCH) | Mean corpuscular volume (MCV)	Creatinine (serum and urine)								Glycine
GP9	protein-coding gene	3	129060767	129062406	4	4											Mean platelet (thrombocyte) volume (MPV) | Platelet count | Platelet crit (PCT) | Platelet distribution width (PDW)
BCL6	protein-coding gene	3	187721377	187745727	4	4											Lymphocyte count | Lymphocyte% | Neutrophil% | White blood cell (leukocyte) count
RBM47	protein-coding gene	4	40423267	40630875	4		3									1		Creatinine (serum and urine) | EGFR | Urea									Citrate
OSMR	protein-coding gene	5	38845858	38945596	4	4											High light scatter reticulocyte count | High light scatter reticulocyte% | Immature reticulocyte fraction (IRF) | Reticulocyte%
SCGN	protein-coding gene	6	25652201	25701783	4	4											Haematocrit percentage | Haemoglobin concentration | Mean corpuscular haemoglobin (MCH) | Mean corpuscular volume (MCV)
ZSCAN16	protein-coding gene	6	28124560	28130082	4	1	2		1								White blood cell (leukocyte) count	Non-albumin protein | Total protein		Height
NKAPL	protein-coding gene	6	28259320	28260958	4	1	2		1								White blood cell (leukocyte) count	Non-albumin protein | Total protein		Height
ZSCAN31	protein-coding gene	6	28324693	28356271	4	3			1								High light scatter reticulocyte count | High light scatter reticulocyte% | Reticulocyte count			Height
OR2B3	protein-coding gene	6	29086208	29087313	4	4											High light scatter reticulocyte count | High light scatter reticulocyte% | Immature reticulocyte fraction (IRF) | Mean corpuscular volume (MCV)
MAS1L	protein-coding gene	6	29486697	29487956	4	4											High light scatter reticulocyte count | High light scatter reticulocyte% | Immature reticulocyte fraction (IRF) | Mean corpuscular volume (MCV)
HLA-E	protein-coding gene	6	30489467	30494205	4	4											High light scatter reticulocyte count | High light scatter reticulocyte% | Reticulocyte count | Reticulocyte%
C6orf136	protein-coding gene	6	30647039	30653210	4	4											High light scatter reticulocyte count | High light scatter reticulocyte% | Mean platelet (thrombocyte) volume (MPV) | Reticulocyte%
SFTA2	protein-coding gene	6	30931353	30955636	4	4											High light scatter reticulocyte count | High light scatter reticulocyte% | Immature reticulocyte fraction (IRF) | Mean corpuscular volume (MCV)
MUCL3	protein-coding gene	6	30934523	30954221	4	4											High light scatter reticulocyte count | High light scatter reticulocyte% | Immature reticulocyte fraction (IRF) | Mean corpuscular volume (MCV)
NCR3	protein-coding gene	6	31588895	31592985	4	2	1							1			Platelet count | Platelet crit (PCT)	Non-albumin protein							Phospholipids to Total Lipids in Medium HDL percentage
VARS	protein-coding gene	6	31777518	31795953	4		1					3						Cholesterol					Linoleic Acid | Omega-6 Fatty Acids | Polyunsaturated Fatty Acids
ITPR3	protein-coding gene	6	33620365	33696574	4	2	1					1					Platelet count | Platelet crit (PCT)	Phosphate					Omega-6 Fatty Acids to Omega-3 Fatty Acids ratio
GCK	protein-coding gene	7	44144271	44198170	4		2									2		Glucose | Glycated haemoglobin (HbA1c)									Glucose | Glucose-lactate
FIGNL1	protein-coding gene	7	50444128	50542535	4	4											Mean corpuscular volume (MCV) | Mean reticulocyte volume | Mean sphered cell volume | Monocyte%
BAZ1B	protein-coding gene	7	73440398	73522278	4	1								3			Mean corpuscular volume (MCV)								Cholesteryl Esters to Cholesterol in Large LDL percentage | Free Cholesterol to Cholesterol in Large LDL percentage | Free Cholesterol to Cholesteryl Esters in Large LDL ratio
ZNF655	protein-coding gene	7	99558406	99576453	4	4											Haematocrit percentage | Haemoglobin concentration | Lymphocyte count | Platelet distribution width (PDW)
OR2AE1	protein-coding gene	7	99875987	99877057	4	3	1										Haematocrit percentage | Haemoglobin concentration | Red blood cell (erythrocyte) count	Glycated haemoglobin (HbA1c)
TSC22D4	protein-coding gene	7	100463359	100479279	4	4											Mean corpuscular haemoglobin (MCH) | Mean corpuscular volume (MCV) | Red blood cell (erythrocyte) count | Red blood cell distribution width (RDW)
PCOLCE	protein-coding gene	7	100602177	100608175	4	4											Mean corpuscular haemoglobin (MCH) | Mean corpuscular volume (MCV) | Platelet distribution width (PDW) | Red blood cell distribution width (RDW)
ACHE	protein-coding gene	7	100889994	100896974	4	4											Haematocrit percentage | Haemoglobin concentration | Mean corpuscular haemoglobin (MCH) | Red blood cell distribution width (RDW)
PRKDC	protein-coding gene	8	47773108	47960183	4	4											Eosinophil count | Eosinophil% | Monocyte% | Neutrophil%
DOCK8	protein-coding gene	9	214854	465259	4	3								1			Mean platelet (thrombocyte) volume (MPV) | Platelet count | Platelet distribution width (PDW)								Cholesteryl Esters to Total Lipids in Chylomicrons and Extremely Large VLDL percentage
ALDOB	protein-coding gene	9	101420578	101449664	4		4											Apolipoprotein A | Creatinine (serum and urine) | Cystatin C | EGFR
GBGT1	protein-coding gene	9	133152948	133163945	4		1							3				Alkaline phosphatase (ALP)							Cholesterol to Total Lipids in Large VLDL percentage | Cholesteryl Esters to Total Lipids in Large VLDL percentage | Triglycerides to Total Lipids in Very Large VLDL percentage
REXO4	protein-coding gene	9	133406059	133418096	4	4											Haemoglobin concentration | Mean corpuscular volume (MCV) | Red blood cell (erythrocyte) count | Red blood cell distribution width (RDW)
WASHC2C	protein-coding gene	10	45727200	45792961	4	4											Immature reticulocyte fraction (IRF) | Mean corpuscular haemoglobin (MCH) | Mean corpuscular volume (MCV) | Red blood cell (erythrocyte) count
JMJD1C	protein-coding gene	10	63167221	63521850	4	3	1										Mean platelet (thrombocyte) volume (MPV) | Platelet count | Platelet distribution width (PDW)	SHBG (Sex Hormone-Binding Globulin)
ABCC2	protein-coding gene	10	99782640	99852594	4		4											Alanine aminotransferase (ALT) | AST to ALT ratio | Direct bilirubin | Total bilirubin
HTRA1	protein-coding gene	10	122458551	122514908	4				4											Forced expiratory volume in 1 second (FEV1, best measure) | Forced vital capacity (FVC, best measure) | FVC Z-score | Height
RRM1	protein-coding gene	11	4094707	4138876	4	4											Mean corpuscular haemoglobin (MCH) | Mean corpuscular volume (MCV) | Mean reticulocyte volume | Mean sphered cell volume
OR51S1	protein-coding gene	11	4847489	4849238	4	4											Mean corpuscular haemoglobin (MCH) | Mean corpuscular volume (MCV) | Red blood cell (erythrocyte) count | Red blood cell distribution width (RDW)
OR51A2	protein-coding gene	11	4954772	4955713	4	4											Mean corpuscular haemoglobin (MCH) | Mean corpuscular haemoglobin concentration (MCHC) | Mean corpuscular volume (MCV) | Red blood cell distribution width (RDW)
CCDC88B	protein-coding gene	11	64340223	64357534	4	3	1										High light scatter reticulocyte count | High light scatter reticulocyte% | Immature reticulocyte fraction (IRF)	Urate
RASGRP2	protein-coding gene	11	64726911	64745456	4	3	1										Eosinophil count | Lymphocyte count | Red blood cell distribution width (RDW)	Urate
KRTAP5-9	protein-coding gene	11	71548418	71549553	4							4											Linoleic Acid to Total Fatty Acids percentage | Omega-6 Fatty Acids to Omega-3 Fatty Acids ratio | Omega-6 Fatty Acids to Total Fatty Acids percentage | Saturated Fatty Acids to Total Fatty Acids percentage
NOX4	protein-coding gene	11	89324356	89498187	4		2		2									Aspartate aminotransferase (AST) | AST to ALT ratio		Height | Systolic blood pressure (automated reading)
PRH2	protein-coding gene	12	10929236	10932341	4									4											Cholesteryl Esters to Cholesterol in Small VLDL percentage | Free Cholesterol to Cholesterol in Small VLDL percentage | Free Cholesterol to Cholesteryl Esters in Small VLDL ratio | Free Cholesterol to Total Lipids in Chylomicrons and Extremely Large VLDL percentage
HAL	protein-coding gene	12	95972662	95996365	4		1								3			Vitamin D								Alanine | Histidine | Spectrometer-corrected alanine
ACAD10	protein-coding gene	12	111686056	111757107	4	3	1										Eosinophil count | Platelet count | Platelet crit (PCT)	Cystatin C
URAD	protein-coding gene	13	27977714	27988654	4							4											Linoleic Acid to Total Fatty Acids percentage | Omega-3 Fatty Acids to Polyunsaturated Fatty Acids percentage | Omega-6 Fatty Acids to Omega-3 Fatty Acids ratio | Omega-6 Fatty Acids to Polyunsaturated Fatty Acids percentage
FLT3	protein-coding gene	13	28003274	28100592	4	3	1										Monocyte count | Monocyte% | White blood cell (leukocyte) count	Non-albumin protein
CEBPE	protein-coding gene	14	23117304	23119616	4	4											Eosinophil count | Eosinophil% | Monocyte count | Monocyte%
C14orf39	protein-coding gene	14	60396469	60515543	4		1		3									IGF-1 (Insulin-like Growth Factor-1)		Forced expiratory volume in 1 second (FEV1, best measure) | Forced vital capacity (FVC, best measure) | Height
NPRL3	protein-coding gene	16	84271	138860	4	4											Mean corpuscular haemoglobin (MCH) | Mean corpuscular haemoglobin concentration (MCHC) | Mean corpuscular volume (MCV) | Red blood cell (erythrocyte) count
LUC7L	protein-coding gene	16	188969	229463	4	4											Mean corpuscular haemoglobin (MCH) | Mean corpuscular volume (MCV) | Red blood cell (erythrocyte) count | Red blood cell distribution width (RDW)
RGS11	protein-coding gene	16	268301	275980	4	4											Mean corpuscular haemoglobin (MCH) | Mean corpuscular haemoglobin concentration (MCHC) | Mean corpuscular volume (MCV) | Red blood cell (erythrocyte) count
ARHGDIG	protein-coding gene	16	268727	283010	4	4											Mean corpuscular haemoglobin (MCH) | Mean corpuscular haemoglobin concentration (MCHC) | Mean corpuscular volume (MCV) | Red blood cell (erythrocyte) count
PDIA2	protein-coding gene	16	283152	287215	4	4											Mean corpuscular haemoglobin (MCH) | Mean corpuscular haemoglobin concentration (MCHC) | Mean corpuscular volume (MCV) | Red blood cell (erythrocyte) count
AXIN1	protein-coding gene	16	287440	352673	4	3			1								Mean corpuscular haemoglobin (MCH) | Mean corpuscular haemoglobin concentration (MCHC) | Mean corpuscular volume (MCV)			Height
ZNF646	protein-coding gene	16	31074422	31084196	4	2			2								Eosinophil count | Eosinophil%			Height | Systolic blood pressure (automated reading)
BCKDK	protein-coding gene	16	31106107	31112791	4										4											Isoleucine | Leucine | Total Concentration of Branched-Chain Amino Acids (Leucine + Isoleucine + Valine) | Valine
PARD6A	protein-coding gene	16	67660946	67662778	4	4											Mean corpuscular haemoglobin (MCH) | Mean corpuscular volume (MCV) | Mean reticulocyte volume | Mean sphered cell volume
NFAT5	protein-coding gene	16	69565094	69704666	4		4											Cystatin C | EGFR | Urate | Urea
DHX38	protein-coding gene	16	72093562	72112912	4		2								1	1		Apolipoprotein B | LDL direct								Tyrosine	Glycoprotein Acetyls
IRF8	protein-coding gene	16	85898803	85922609	4	4											Monocyte count | Monocyte% | Neutrophil% | White blood cell (leukocyte) count
GP1BA	protein-coding gene	17	4932297	4935030	4	4											Mean platelet (thrombocyte) volume (MPV) | Platelet count | Platelet crit (PCT) | Platelet distribution width (PDW)
SLC2A4	protein-coding gene	17	7281667	7288257	4		3								1			Alkaline phosphatase (ALP) | SHBG (Sex Hormone-Binding Globulin) | Testosterone								Valine
TNFSF12-TNFSF13	protein-coding gene	17	7549099	7561601	4		4											Non-albumin protein | SHBG (Sex Hormone-Binding Globulin) | Testosterone | Total protein
TNFSF13	protein-coding gene	17	7558292	7561608	4		4											Non-albumin protein | SHBG (Sex Hormone-Binding Globulin) | Testosterone | Total protein
FXR2	protein-coding gene	17	7591230	7614871	4		4											Glycated haemoglobin (HbA1c) | Non-albumin protein | SHBG (Sex Hormone-Binding Globulin) | Testosterone
CSF3	protein-coding gene	17	40015361	40017813	4	4											Lymphocyte% | Neutrophil count | Neutrophil% | White blood cell (leukocyte) count
MED24	protein-coding gene	17	40019097	40061215	4	4											Lymphocyte% | Neutrophil count | Neutrophil% | White blood cell (leukocyte) count
ITGA2B	protein-coding gene	17	44372180	44389505	4	4											Mean platelet (thrombocyte) volume (MPV) | Platelet count | Platelet crit (PCT) | Platelet distribution width (PDW)
BRIP1	protein-coding gene	17	61681266	61863521	4	4											Mean corpuscular haemoglobin (MCH) | Mean corpuscular volume (MCV) | Mean reticulocyte volume | Mean sphered cell volume
SLC9A3R1	protein-coding gene	17	74748652	74769353	4	4											Basophil count | Lymphocyte count | Neutrophil count | White blood cell (leukocyte) count
ABCA7	protein-coding gene	19	1040101	1065572	4	3	1										Haemoglobin concentration | Mean sphered cell volume | Red blood cell (erythrocyte) count	Glycated haemoglobin (HbA1c)
NFIC	protein-coding gene	19	3314403	3469217	4		3		1									Apolipoprotein A | HDL cholesterol | SHBG (Sex Hormone-Binding Globulin)		Height
CREB3L3	protein-coding gene	19	4153601	4173054	4		2							2				Alanine aminotransferase (ALT) | AST to ALT ratio							Cholesterol in Very Small VLDL | Cholesteryl Esters in Very Small VLDL
ATG4D	protein-coding gene	19	10543895	10553418	4		3							1				Apolipoprotein B | Cholesterol | LDL direct							Concentration of IDL Particles
SPC24	protein-coding gene	19	11131520	11155808	4		1							3				LDL direct							Cholesterol in Very Small VLDL | Cholesteryl Esters in Very Small VLDL | Phospholipids in IDL
KANK2	protein-coding gene	19	11164267	11197791	4	1	3										Immature reticulocyte fraction (IRF)	Apolipoprotein B | Cholesterol | LDL direct
EPOR	protein-coding gene	19	11377205	11384342	4	4											Mean corpuscular haemoglobin (MCH) | Mean corpuscular volume (MCV) | Mean reticulocyte volume | Red blood cell (erythrocyte) count
ADGRE5	protein-coding gene	19	14380501	14408725	4	2								2			Neutrophil count | White blood cell (leukocyte) count								Cholesterol to Total Lipids in Chylomicrons and Extremely Large VLDL percentage | Cholesteryl Esters to Total Lipids in Chylomicrons and Extremely Large VLDL percentage
RASAL3	protein-coding gene	19	15451624	15464571	4	4											Eosinophil count | Lymphocyte count | Lymphocyte% | Neutrophil%
BCKDHA	protein-coding gene	19	41397460	41425005	4										4											Isoleucine | Leucine | Total Concentration of Branched-Chain Amino Acids (Leucine + Isoleucine + Valine) | Valine
ZNF404	protein-coding gene	19	43872363	43901385	4		2							2				Apolipoprotein B | LDL direct							Free Cholesterol in Small LDL | Phospholipids in Small LDL
MED25	protein-coding gene	19	49818279	49840383	4		3									1		Albumin | Calcium | Total protein									Albumin
RBL1	protein-coding gene	20	36996349	37095995	4	4											Mean corpuscular haemoglobin (MCH) | Mean corpuscular volume (MCV) | Mean reticulocyte volume | Mean sphered cell volume
PCK1	protein-coding gene	20	57561080	57568112	4		2								1	1		Alkaline phosphatase (ALP) | Creatinine (serum and urine)								Glutamine	Creatinine
ADAMTS1	protein-coding gene	21	26835747	26845409	4				4											FEV1 Z-score | Forced expiratory volume in 1 second (FEV1, best measure) | Forced vital capacity (FVC, best measure) | FVC Z-score
MRPS6	protein-coding gene	21	34073224	34143034	4		4											Alkaline phosphatase (ALP) | Creatinine (serum and urine) | Cystatin C | EGFR
PFKL	protein-coding gene	21	44300051	44327376	4	2	1									1	Haematocrit percentage | Haemoglobin concentration	Glycated haemoglobin (HbA1c)									Pyruvate
GP1BB	protein-coding gene	22	19722945	19724771	4	4											Mean platelet (thrombocyte) volume (MPV) | Platelet count | Platelet crit (PCT) | Platelet distribution width (PDW)
TYMP	protein-coding gene	22	50525752	50530056	4	4											Mean corpuscular haemoglobin (MCH) | Mean corpuscular volume (MCV) | Mean reticulocyte volume | Mean sphered cell volume
ODF3B	protein-coding gene	22	50529710	50532580	4	4											Mean corpuscular haemoglobin (MCH) | Mean corpuscular volume (MCV) | Mean reticulocyte volume | Mean sphered cell volume
RNF186	protein-coding gene	1	19814029	19815278	3		2									1		Creatinine (serum and urine) | EGFR									Creatinine
ALPL	protein-coding gene	1	21509372	21578412	3		3											Alkaline phosphatase (ALP) | Calcium | Phosphate
SCMH1	protein-coding gene	1	41027200	41242154	3				3											Forced expiratory volume in 1 second (FEV1, best measure) | Forced vital capacity (FVC, best measure) | Height
TGFBR3	protein-coding gene	1	91680343	91906335	3	3											Mean corpuscular haemoglobin (MCH) | Monocyte count | Monocyte%
BCAS2	protein-coding gene	1	114567557	114581639	3		2									1		Cystatin C | EGFR									Glucose-lactate
DENND2C	protein-coding gene	1	114582848	114670422	3	3											Mean platelet (thrombocyte) volume (MPV) | Platelet count | Platelet distribution width (PDW)
TXNIP	protein-coding gene	1	145992435	145996600	3										3											Isoleucine | Total Concentration of Branched-Chain Amino Acids (Leucine + Isoleucine + Valine) | Valine
ADAMTSL4	protein-coding gene	1	150549369	150560937	3				3											Forced expiratory volume in 1 second (FEV1, best measure) | Forced vital capacity (FVC, best measure) | Height
GBA	protein-coding gene	1	155234452	155244699	3	3											Haematocrit percentage | Haemoglobin concentration | Red blood cell (erythrocyte) count
LRRC71	protein-coding gene	1	156920650	156933094	3									3											Cholesteryl Esters to Total Lipids in Small LDL percentage | Free Cholesterol to Cholesteryl Esters in Small LDL ratio | Phospholipids to Total Lipids in Small LDL percentage
NR1I3	protein-coding gene	1	161229666	161238302	3		3											Direct bilirubin | Gamma-glutamyltransferase | Total bilirubin
HSPA6	protein-coding gene	1	161524540	161526910	3	1	2										Basophill%	Non-albumin protein | Total protein
TADA1	protein-coding gene	1	166856510	166876327	3	3											Mean platelet (thrombocyte) volume (MPV) | Platelet count | Platelet distribution width (PDW)
HMCN1	protein-coding gene	1	185734551	186190949	3				3											FEV1/FVC ratio Z-score | Forced vital capacity (FVC, best measure) | FVC Z-score
OR14K1	protein-coding gene	1	247738615	247739559	3	3											Immature reticulocyte fraction (IRF) | Platelet count | Platelet distribution width (PDW)
TDRD15	protein-coding gene	2	21123917	21143272	3		3											Apolipoprotein B | Cholesterol | LDL direct
CGREF1	protein-coding gene	2	27098889	27119115	3		1							2				Triglycerides							Total Lipids in Small HDL | Triglycerides in Small VLDL
CCDC121	protein-coding gene	2	27625639	27629012	3									3											Cholesteryl Esters to Cholesterol in Large LDL percentage | Free Cholesterol to Cholesterol in Large LDL percentage | Free Cholesterol to Cholesteryl Esters in Large LDL ratio
DYSF	protein-coding gene	2	71453722	71686768	3	3											Monocyte count | Neutrophil count | White blood cell (leukocyte) count
EIF5B	protein-coding gene	2	99337353	99401326	3	3											High light scatter reticulocyte count | High light scatter reticulocyte% | Reticulocyte%
CKAP2L	protein-coding gene	2	112736607	112764677	3	3											Mean platelet (thrombocyte) volume (MPV) | Neutrophil% | Platelet count
CXCR4	protein-coding gene	2	136114349	136118165	3	3											Monocyte count | Neutrophil count | White blood cell (leukocyte) count
ACVR1C	protein-coding gene	2	157526767	157629005	3								3											Cholesteryl Esters to Cholesterol in VLDL percentage | Free Cholesterol to Cholesterol in VLDL percentage | Free Cholesterol to Cholesteryl Esters in VLDL percentage
CYP20A1	protein-coding gene	2	203238940	203305611	3							2	1										Linoleic Acid | Omega-6 Fatty Acids	Cholesteryl Esters to Total Lipids in LDL percentage
DGKD	protein-coding gene	2	233354507	233472104	3		3											Calcium | Direct bilirubin | Total bilirubin
DLEC1	protein-coding gene	3	38039205	38124025	3									3											Cholesterol to Total Lipids in Very Large VLDL percentage | Cholesteryl Esters to Total Lipids in Very Large VLDL percentage | Triglycerides to Total Lipids in Very Large VLDL percentage
ACAA1	protein-coding gene	3	38103129	38137242	3									3											Cholesterol to Total Lipids in Very Large VLDL percentage | Cholesteryl Esters to Total Lipids in Very Large VLDL percentage | Triglycerides to Total Lipids in Very Large VLDL percentage
IQCF5	protein-coding gene	3	51873721	51875584	3	3											High light scatter reticulocyte count | High light scatter reticulocyte% | Reticulocyte%
WDR82	protein-coding gene	3	52254421	52288020	3		1							2				Triglycerides							Free Cholesterol to Total Lipids in Small VLDL percentage | Phospholipids to Total Lipids in Small VLDL percentage
BAP1	protein-coding gene	3	52401013	52410350	3									3											Free Cholesterol to Total Lipids in Medium VLDL percentage | Phospholipids to Total Lipids in Medium VLDL percentage | Triglycerides to Total Lipids in Medium VLDL percentage
KALRN	protein-coding gene	3	124080023	124726325	3	3											Mean platelet (thrombocyte) volume (MPV) | Mean sphered cell volume | Platelet count
KLF15	protein-coding gene	3	126342635	126357442	3		2							1				Alkaline phosphatase (ALP) | SHBG (Sex Hormone-Binding Globulin)							Phospholipids to Total Lipids in Medium HDL percentage
RAB7A	protein-coding gene	3	128726122	128814796	3	3											Eosinophil count | Eosinophil% | Monocyte%
EFCC1	protein-coding gene	3	129001629	129040742	3									3											Cholesterol to Total Lipids in Large HDL percentage | Cholesteryl Esters to Total Lipids in Large HDL percentage | Triglycerides to Total Lipids in Large HDL percentage
PHC3	protein-coding gene	3	170086732	170181749	3		1		1						1			IGF-1 (Insulin-like Growth Factor-1)		Height						Glutamine
UGT2B7	protein-coding gene	4	69051363	69112987	3		3											Apolipoprotein B | Cholesterol | LDL direct
SCD5	protein-coding gene	4	82629539	82798857	3							3											Linoleic Acid to Total Fatty Acids percentage | Omega-6 Fatty Acids to Omega-3 Fatty Acids ratio | Omega-6 Fatty Acids to Total Fatty Acids percentage
NUDT9	protein-coding gene	4	87422582	87459454	3									3											Cholesterol to Total Lipids in Chylomicrons and Extremely Large VLDL percentage | Cholesteryl Esters to Total Lipids in Chylomicrons and Extremely Large VLDL percentage | Free Cholesterol to Total Lipids in Chylomicrons and Extremely Large VLDL percentage
PKD2	protein-coding gene	4	88007668	88077777	3		2							1				Cystatin C | EGFR							Cholesteryl Esters to Total Lipids in Chylomicrons and Extremely Large VLDL percentage
OTUD4	protein-coding gene	4	145110838	145180161	3	1			2								Mean reticulocyte volume			Forced vital capacity (FVC, best measure) | Height
SLC12A7	protein-coding gene	5	1050376	1112035	3	3											Haemoglobin concentration | Mean corpuscular haemoglobin concentration (MCHC) | Red blood cell distribution width (RDW)
RAD50	protein-coding gene	5	132556019	132646344	3	2								1			Eosinophil count | Eosinophil%								Free Cholesterol to Cholesteryl Esters in Large HDL ratio
HSPA9	protein-coding gene	5	138553756	138575724	3	3											Mean corpuscular haemoglobin (MCH) | Mean corpuscular volume (MCV) | Red blood cell distribution width (RDW)
STC2	protein-coding gene	5	173314713	173329503	3	1			2								White blood cell (leukocyte) count			Forced vital capacity (FVC, best measure) | Height
SFXN1	protein-coding gene	5	175477062	175529742	3										3											Alanine | Glutamine | Spectrometer-corrected alanine
BTN2A2	protein-coding gene	6	26383096	26394874	3	3											High light scatter reticulocyte count | High light scatter reticulocyte% | Reticulocyte count
BTN3A3	protein-coding gene	6	26440472	26453415	3	1	1		1								Mean corpuscular haemoglobin (MCH)	Alkaline phosphatase (ALP)		Height
POM121L2	protein-coding gene	6	27285903	27312170	3	3											Mean corpuscular haemoglobin (MCH) | Mean corpuscular volume (MCV) | Red blood cell distribution width (RDW)
HIST1H3I	protein-coding gene	6	27871905	27872315	3	1	2										White blood cell (leukocyte) count	Non-albumin protein | Total protein
OR5V1	protein-coding gene	6	29353749	29431967	3	3											Lymphocyte count | Mean corpuscular haemoglobin (MCH) | Mean corpuscular volume (MCV)
GABBR1	protein-coding gene	6	29555629	29633976	3	3											High light scatter reticulocyte count | Lymphocyte count | Mean corpuscular haemoglobin (MCH)
OR2H2	protein-coding gene	6	29585121	29590500	3	3											High light scatter reticulocyte count | Lymphocyte count | Mean corpuscular haemoglobin (MCH)
TRIM31	protein-coding gene	6	30102897	30113106	3	3											Lymphocyte count | Mean corpuscular haemoglobin (MCH) | Mean platelet (thrombocyte) volume (MPV)
MUC22	protein-coding gene	6	31010474	31035402	3	3											Lymphocyte count | Mean platelet (thrombocyte) volume (MPV) | White blood cell (leukocyte) count
PSORS1C2	protein-coding gene	6	31137536	31139350	3	2			1								Lymphocyte count | Mean platelet (thrombocyte) volume (MPV)			Height
CCHCR1	protein-coding gene	6	31142439	31158238	3		2		1									Non-albumin protein | Total protein		Height
LY6G6E	protein-coding gene	6	31711771	31714065	3	2			1								Neutrophil count | White blood cell (leukocyte) count			Forced vital capacity (FVC, best measure)
HLA-DRB5	protein-coding gene	6	32517343	32530287	3	3											Lymphocyte count | Monocyte% | White blood cell (leukocyte) count
HLA-DRB1	protein-coding gene	6	32578769	32589848	3	3											Eosinophil count | Eosinophil% | Red blood cell (erythrocyte) count
SLC39A7	protein-coding gene	6	33200445	33204439	3	3											Monocyte count | Neutrophil count | White blood cell (leukocyte) count
SMIM29	protein-coding gene	6	34246380	34249470	3				3											Forced expiratory volume in 1 second (FEV1, best measure) | Forced vital capacity (FVC, best measure) | Height
SLC22A7	protein-coding gene	6	43295694	43305538	3		2									1		Creatinine (serum and urine) | EGFR									Creatinine
CRIP3	protein-coding gene	6	43299710	43308797	3		2									1		Creatinine (serum and urine) | EGFR									Creatinine
ARG1	protein-coding gene	6	131573144	131584332	3		1								2			Creatinine (serum and urine)								Alanine | Glutamine
STEAP1B	protein-coding gene	7	22419444	22727613	3									3											Cholesterol to Total Lipids in Chylomicrons and Extremely Large VLDL percentage | Free Cholesterol to Total Lipids in Chylomicrons and Extremely Large VLDL percentage | Triglycerides to Total Lipids in Chylomicrons and Extremely Large VLDL percentage
ABCB4	protein-coding gene	7	87401697	87480435	3		3											Alanine aminotransferase (ALT) | Aspartate aminotransferase (AST) | AST to ALT ratio
ARPC1B	protein-coding gene	7	99374249	99394816	3	3											Haematocrit percentage | Haemoglobin concentration | Red blood cell (erythrocyte) count
AZGP1	protein-coding gene	7	99966720	99976157	3	3											Haematocrit percentage | Haemoglobin concentration | Red blood cell (erythrocyte) count
ZNF3	protein-coding gene	7	100064033	100082548	3	3											Haematocrit percentage | Haemoglobin concentration | Red blood cell (erythrocyte) count
LRCH4	protein-coding gene	7	100574011	100586153	3	3											Haematocrit percentage | Haemoglobin concentration | Red blood cell (erythrocyte) count
GNB2	protein-coding gene	7	100673531	100679174	3	3											Haematocrit percentage | Haemoglobin concentration | Red blood cell (erythrocyte) count
ZAN	protein-coding gene	7	100733626	100797797	3	1	1		1								Mean corpuscular haemoglobin (MCH)	Urate		Height
MUC3A	protein-coding gene	7	100949555	100968346	3	3											Haematocrit percentage | Haemoglobin concentration | Red blood cell (erythrocyte) count
AP1S1	protein-coding gene	7	101154400	101161596	3	3											Haematocrit percentage | Haemoglobin concentration | Red blood cell (erythrocyte) count
MOGAT3	protein-coding gene	7	101195007	101201038	3	3											Haematocrit percentage | Haemoglobin concentration | Red blood cell (erythrocyte) count
ZNF800	protein-coding gene	7	127346790	127431924	3	2	1										Lymphocyte% | Neutrophil%	Alkaline phosphatase (ALP)
FDFT1	protein-coding gene	8	11795573	11839309	3		2		1									Apolipoprotein B | LDL direct		Pulse rate (automated reading)
SLC7A2	protein-coding gene	8	17497088	17570573	3										3											Alanine | Glutamine | Spectrometer-corrected alanine
GTF2E2	protein-coding gene	8	30578318	30658251	3	1							2				Mean corpuscular volume (MCV)							Cholesteryl Esters in HDL | HDL Cholesterol
ZFAT	protein-coding gene	8	134477788	134713049	3				3											Forced vital capacity (FVC, best measure) | Height | Systolic blood pressure (automated reading)
PLEC	protein-coding gene	8	143915147	143976734	3	1	2										Platelet distribution width (PDW)	Alanine aminotransferase (ALT) | AST to ALT ratio
CBWD1	protein-coding gene	9	121038	179147	3	3											Mean platelet (thrombocyte) volume (MPV) | Platelet count | Platelet distribution width (PDW)
INSL4	protein-coding gene	9	5231419	5235304	3									3											Cholesterol to Total Lipids in Chylomicrons and Extremely Large VLDL percentage | Cholesteryl Esters to Total Lipids in Chylomicrons and Extremely Large VLDL percentage | Triglycerides to Total Lipids in Chylomicrons and Extremely Large VLDL percentage
ACO1	protein-coding gene	9	32384603	32454769	3	3											Haematocrit percentage | Haemoglobin concentration | Red blood cell (erythrocyte) count
ATP6V1G1	protein-coding gene	9	114587746	114598373	3	1	2										Monocyte count	Aspartate aminotransferase (AST) | Creatinine (serum and urine)
ADAMTS13	protein-coding gene	9	133414358	133459402	3	3											Haemoglobin concentration | Mean corpuscular volume (MCV) | Red blood cell (erythrocyte) count
DBH	protein-coding gene	9	133635348	133659344	3				3											Diastolic blood pressure (automated reading) | Pulse rate (automated reading) | Systolic blood pressure (automated reading)
NET1	protein-coding gene	10	5412551	5458463	3									3											Cholesterol to Total Lipids in Chylomicrons and Extremely Large VLDL percentage | Cholesteryl Esters to Total Lipids in Chylomicrons and Extremely Large VLDL percentage | Triglycerides to Total Lipids in Large VLDL percentage
CUBN	protein-coding gene	10	16823966	17129817	3		2	1										Creatinine (serum and urine) | EGFR	UACR
VSIR	protein-coding gene	10	71747559	71773498	3	3											Monocyte count | Neutrophil count | White blood cell (leukocyte) count
NKX2-3	protein-coding gene	10	99532933	99536524	3	3											Mean corpuscular volume (MCV) | Mean sphered cell volume | Platelet distribution width (PDW)
SCART1	protein-coding gene	10	133453928	133523558	3		1		1							1		Alkaline phosphatase (ALP)		Height							Acetone
OR52K2	protein-coding gene	11	4449295	4450361	3	3											Mean corpuscular haemoglobin (MCH) | Mean corpuscular volume (MCV) | Red blood cell distribution width (RDW)
UBQLNL	protein-coding gene	11	5514393	5516705	3	2		1									Mean corpuscular haemoglobin (MCH) | Mean corpuscular volume (MCV)		Sodium in urine
TRIM6	protein-coding gene	11	5596109	5612958	3	3											Mean corpuscular haemoglobin (MCH) | Mean corpuscular volume (MCV) | Red blood cell (erythrocyte) count
TRIM6-TRIM34	protein-coding gene	11	5596725	5644398	3	3											Mean corpuscular haemoglobin (MCH) | Mean corpuscular volume (MCV) | Red blood cell (erythrocyte) count
SYVN1	protein-coding gene	11	65121780	65134533	3	3											High light scatter reticulocyte count | High light scatter reticulocyte% | Immature reticulocyte fraction (IRF)
FIBP	protein-coding gene	11	65883741	65888539	3	3											High light scatter reticulocyte count | High light scatter reticulocyte% | Immature reticulocyte fraction (IRF)
RPS6KB2	protein-coding gene	11	67428460	67435408	3	3											Mean corpuscular haemoglobin (MCH) | Mean corpuscular volume (MCV) | Mean reticulocyte volume
PTPRCAP	protein-coding gene	11	67435510	67438067	3	2	1										Mean corpuscular haemoglobin (MCH) | Mean corpuscular volume (MCV)	Non-albumin protein
CPT1A	protein-coding gene	11	68754620	68844410	3		1		1							1		Triglycerides		Height							Citrate
MED17	protein-coding gene	11	93784227	93814963	3	3											Mean corpuscular haemoglobin (MCH) | Mean corpuscular volume (MCV) | Red blood cell distribution width (RDW)
APOA4	protein-coding gene	11	116820700	116823306	3		1						1	1				Apolipoprotein A						Concentration of HDL Particles	Phospholipids to Total Lipids in Medium HDL percentage
STYK1	protein-coding gene	12	10618939	10674318	3									3											Cholesterol to Total Lipids in Very Large VLDL percentage | Cholesteryl Esters to Total Lipids in Very Large VLDL percentage | Triglycerides to Total Lipids in Very Large VLDL percentage
ETV6	protein-coding gene	12	11649854	11895402	3	3											Mean corpuscular haemoglobin (MCH) | Mean corpuscular volume (MCV) | Mean reticulocyte volume
SLCO1B7	protein-coding gene	12	20962768	21092745	3		3											Direct bilirubin | SHBG (Sex Hormone-Binding Globulin) | Total bilirubin
TIMELESS	protein-coding gene	12	56416373	56449403	3										3											Alanine | Glutamine | Spectrometer-corrected alanine
PAH	protein-coding gene	12	102836885	102958410	3		1								2			IGF-1 (Insulin-like Growth Factor-1)								Phenylalanine | Tyrosine
TMEM116	protein-coding gene	12	111931282	112013185	3	3											Eosinophil count | Platelet count | Platelet crit (PCT)
ATP7B	protein-coding gene	13	51930436	52012125	3	2	1										Mean reticulocyte volume | Mean sphered cell volume	Creatinine (serum and urine)
NDRG2	protein-coding gene	14	21016763	21070872	3		1								2			Apolipoprotein B								Glutamine | Histidine
TPPP2	protein-coding gene	14	21024109	21036276	3		1								2			Apolipoprotein B								Glutamine | Histidine
NRL	protein-coding gene	14	24080107	24115014	3											3											Acetoacetate | Acetone | Citrate
PCK2	protein-coding gene	14	24094053	24110598	3											3											Acetoacetate | Acetone | Citrate
EXOC3L4	protein-coding gene	14	103100144	103110559	3	2	1										Mean platelet (thrombocyte) volume (MPV) | Platelet count	Gamma-glutamyltransferase
CCNB2	protein-coding gene	15	59105078	59125045	3									3											Cholesteryl Esters to Cholesterol in Small HDL percentage | Free Cholesterol to Cholesterol in Small HDL percentage | Triglycerides in IDL
ST20	protein-coding gene	15	79898840	79923702	3	3											Eosinophil count | Monocyte count | Monocyte%
ADAMTS17	protein-coding gene	15	99971589	100342005	3				3											Forced expiratory volume in 1 second (FEV1, best measure) | Forced vital capacity (FVC, best measure) | Height
RHBDF1	protein-coding gene	16	58059	76355	3	3											Mean corpuscular haemoglobin (MCH) | Mean corpuscular volume (MCV) | Red blood cell (erythrocyte) count
RAB40C	protein-coding gene	16	589357	629272	3	3											Mean corpuscular haemoglobin (MCH) | Mean corpuscular haemoglobin concentration (MCHC) | Mean corpuscular volume (MCV)
WDR90	protein-coding gene	16	649311	667833	3	3											Mean corpuscular haemoglobin (MCH) | Mean corpuscular haemoglobin concentration (MCHC) | Mean corpuscular volume (MCV)
CIAO3	protein-coding gene	16	729753	741329	3	3											Mean corpuscular haemoglobin (MCH) | Mean corpuscular volume (MCV) | Mean reticulocyte volume
IGFALS	protein-coding gene	16	1790413	1794971	3		2		1									IGF-1 (Insulin-like Growth Factor-1) | Urate		Height
ABCC6	protein-coding gene	16	16148928	16223522	3		1								2			Phosphate								Phenylalanine | Tyrosine
MT1M	protein-coding gene	16	56632233	56633986	3		1							2				HDL cholesterol							Cholesteryl Esters to Cholesterol in Very Large HDL percentage | Free Cholesterol to Cholesterol in Very Large HDL percentage
NOB1	protein-coding gene	16	69741867	69754940	3										2	1										Alanine | Spectrometer-corrected alanine	Pyruvate
ZNF19	protein-coding gene	16	71464555	71565089	3		1								1	1		LDL direct								Leucine	Glycoprotein Acetyls
ATXN1L	protein-coding gene	16	71845991	71885268	3										2	1										Alanine | Spectrometer-corrected alanine	Glycoprotein Acetyls
IST1	protein-coding gene	16	71845996	71931199	3										2	1										Alanine | Spectrometer-corrected alanine	Glycoprotein Acetyls
ZFHX3	protein-coding gene	16	72782885	73891871	3		2									1		Cholesterol | LDL direct									Glycoprotein Acetyls
ALOX15	protein-coding gene	17	4630902	4642294	3	2								1			Eosinophil count | Eosinophil%								Free Cholesterol to Total Lipids in Chylomicrons and Extremely Large VLDL percentage
CHRNE	protein-coding gene	17	4897774	4934438	3	3											Mean platelet (thrombocyte) volume (MPV) | Platelet count | Platelet distribution width (PDW)
TMEM102	protein-coding gene	17	7435443	7437679	3		3											Non-albumin protein | SHBG (Sex Hormone-Binding Globulin) | Testosterone
WRAP53	protein-coding gene	17	7686071	7703502	3		3											Non-albumin protein | SHBG (Sex Hormone-Binding Globulin) | Total protein
DNAH2	protein-coding gene	17	7717354	7833744	3		3											Non-albumin protein | SHBG (Sex Hormone-Binding Globulin) | Testosterone
SLC47A1	protein-coding gene	17	19495385	19579034	3		2									1		Creatinine (serum and urine) | EGFR									Creatinine
CSHL1	protein-coding gene	17	63909597	63918838	3		2		1									C-reactive protein (CRP) | IGF-1 (Insulin-like Growth Factor-1)		Height
GH1	protein-coding gene	17	63917200	63918838	3		2		1									C-reactive protein (CRP) | IGF-1 (Insulin-like Growth Factor-1)		Height
EIF3G	protein-coding gene	19	10115017	10119918	3		3											Apolipoprotein B | Cholesterol | LDL direct
BEST2	protein-coding gene	19	12751702	12758458	3	3											Mean corpuscular haemoglobin (MCH) | Mean corpuscular volume (MCV) | Mean sphered cell volume
MYO9B	protein-coding gene	19	17075781	17214537	3	2	1										Mean platelet (thrombocyte) volume (MPV) | Platelet count	SHBG (Sex Hormone-Binding Globulin)
NPHS1	protein-coding gene	19	35825964	35869287	3		2	1										Albumin | Creatinine (serum and urine)	UACR
RAB4B-EGLN2	protein-coding gene	19	40778242	40808418	3	3											Haematocrit percentage | Haemoglobin concentration | Red blood cell (erythrocyte) count
EGLN2	protein-coding gene	19	40798996	40808433	3	3											Haematocrit percentage | Haemoglobin concentration | Red blood cell (erythrocyte) count
TRAPPC6A	protein-coding gene	19	45162928	45178237	3		3											Apolipoprotein B | C-reactive protein (CRP) | LDL direct
EML2	protein-coding gene	19	45606994	45645629	3		1							2				Apolipoprotein B							Cholesteryl Esters in Medium VLDL | Free Cholesterol to Total Lipids in Very Small VLDL percentage
PPP1R15A	protein-coding gene	19	48872392	48876057	3	3											High light scatter reticulocyte count | High light scatter reticulocyte% | Immature reticulocyte fraction (IRF)
PRR12	protein-coding gene	19	49591643	49626439	3		2									1		Albumin | Total protein									Albumin
SCAF1	protein-coding gene	19	49642125	49658642	3		2									1		Albumin | Total protein									Albumin
CPT1C	protein-coding gene	19	49690898	49713731	3		2									1		Albumin | Total protein									Albumin
CDC25B	protein-coding gene	20	3786772	3806121	3	2			1								Mean corpuscular volume (MCV) | Mean reticulocyte volume			Height
RIN2	protein-coding gene	20	19757606	20002459	3	2	1										Mean platelet (thrombocyte) volume (MPV) | Platelet distribution width (PDW)	Albumin
SAMHD1	protein-coding gene	20	36889773	36951901	3	2			1								Monocyte% | Red blood cell distribution width (RDW)			Height
CYP24A1	protein-coding gene	20	54153449	54173973	3		3											Calcium | Cystatin C | EGFR
RCAN1	protein-coding gene	21	34513142	34615142	3									3											Cholesterol to Total Lipids in Chylomicrons and Extremely Large VLDL percentage | Cholesteryl Esters to Total Lipids in Chylomicrons and Extremely Large VLDL percentage | Triglycerides to Total Lipids in Chylomicrons and Extremely Large VLDL percentage
SEPT5	protein-coding gene	22	19714464	19724224	3	3											Mean platelet (thrombocyte) volume (MPV) | Platelet count | Platelet distribution width (PDW)
XBP1	protein-coding gene	22	28794555	28800597	3		3											IGF-1 (Insulin-like Growth Factor-1) | Non-albumin protein | SHBG (Sex Hormone-Binding Globulin)
ARHGEF16	protein-coding gene	1	3454426	3481113	2		2											Cystatin C | EGFR
SLC25A34	protein-coding gene	1	15736405	15741396	2										2											Alanine | Spectrometer-corrected alanine
DDOST	protein-coding gene	1	20651767	20661544	2		2											Alkaline phosphatase (ALP) | Phosphate
NBPF3	protein-coding gene	1	21440128	21485005	2		2											Alkaline phosphatase (ALP) | Phosphate
SELENON	protein-coding gene	1	25800176	25818224	2				2											Forced vital capacity (FVC, best measure) | Height
LAPTM5	protein-coding gene	1	30732469	30757820	2	2											Platelet count | Platelet crit (PCT)
TXLNA	protein-coding gene	1	32179686	32198285	2				2											Forced vital capacity (FVC, best measure) | Height
CLSPN	protein-coding gene	1	35720218	35769967	2	2											Mean corpuscular haemoglobin (MCH) | Mean corpuscular volume (MCV)
MACF1	protein-coding gene	1	39081316	39487177	2									2											Phospholipids to Total Lipids in Very Small VLDL percentage | Triglycerides to Total Lipids in Small HDL percentage
TIE1	protein-coding gene	1	43300993	43323108	2	2											Platelet count | Platelet crit (PCT)
MPL	protein-coding gene	1	43337849	43352772	2	2											Platelet count | Platelet crit (PCT)
MOB3C	protein-coding gene	1	46607715	46616891	2	2											Mean platelet (thrombocyte) volume (MPV) | Platelet distribution width (PDW)
FOXE3	protein-coding gene	1	47416072	47418052	2	2											Mean corpuscular haemoglobin (MCH) | Mean corpuscular volume (MCV)
ATG4C	protein-coding gene	1	62784135	62865513	2		2											Aspartate aminotransferase (AST) | SHBG (Sex Hormone-Binding Globulin)
SASS6	protein-coding gene	1	100083563	100132955	2										2											Leucine | Total Concentration of Branched-Chain Amino Acids (Leucine + Isoleucine + Valine)
DBT	protein-coding gene	1	100186919	100249834	2										2											Leucine | Total Concentration of Branched-Chain Amino Acids (Leucine + Isoleucine + Valine)
MYBPHL	protein-coding gene	1	109292365	109307041	2		2											Apolipoprotein B | LDL direct
WNT2B	protein-coding gene	1	112466541	112530165	2		1		1									Alkaline phosphatase (ALP)		Height
NRAS	protein-coding gene	1	114704469	114716894	2	2											Monocyte count | Monocyte%
HMGCS2	protein-coding gene	1	119747996	119768905	2											2											Acetoacetate | Acetone
NOTCH2	protein-coding gene	1	119911553	120069626	2		1							1				Urate							Free Cholesterol to Total Lipids in Very Large HDL percentage
GOLPH3L	protein-coding gene	1	150646225	150697144	2	2											Monocyte count | Monocyte%
SHC1	protein-coding gene	1	154962298	154974395	2	2											Eosinophil count | Eosinophil%
EFNA4	protein-coding gene	1	155063731	155069553	2		2											Urate | Urea
CCT3	protein-coding gene	1	156308968	156367873	2		2											C-reactive protein (CRP) | IGF-1 (Insulin-like Growth Factor-1)
ISG20L2	protein-coding gene	1	156721891	156728799	2	2											Lymphocyte% | Neutrophil%
RRNAD1	protein-coding gene	1	156728442	156736960	2	2											Lymphocyte% | Neutrophil%
NTRK1	protein-coding gene	1	156815640	156881850	2	1	1										Haematocrit percentage	Urate
INSRR	protein-coding gene	1	156840063	156859018	2	1	1										Haematocrit percentage	Urate
OR10T2	protein-coding gene	1	158398522	158399466	2	2											Mean reticulocyte volume | Mean sphered cell volume
OR10R2	protein-coding gene	1	158472220	158480936	2	2											Mean reticulocyte volume | Mean sphered cell volume
OR6Y1	protein-coding gene	1	158544550	158554405	2	2											Mean reticulocyte volume | Mean sphered cell volume
OR6K2	protein-coding gene	1	158699678	158700652	2	2											Mean reticulocyte volume | Mean sphered cell volume
ADAMTS4	protein-coding gene	1	161184308	161199056	2		2											Non-albumin protein | Total protein
NDUFS2	protein-coding gene	1	161197104	161214395	2		2											Non-albumin protein | Total protein
APOA2	protein-coding gene	1	161222292	161223631	2									2											Cholesterol in Small HDL | Cholesteryl Esters in Small HDL
FCGR2A	protein-coding gene	1	161505430	161524013	2		2											Non-albumin protein | Total protein
FCGR3A	protein-coding gene	1	161541759	161550737	2		2											Non-albumin protein | Total protein
FCGR2B	protein-coding gene	1	161663147	161678654	2		2											Non-albumin protein | Total protein
DDR2	protein-coding gene	1	162631373	162787400	2				2											Forced vital capacity (FVC, best measure) | Height
PRRC2C	protein-coding gene	1	171485551	171593511	2	2											Mean platelet (thrombocyte) volume (MPV) | Platelet distribution width (PDW)
MYOCOS	protein-coding gene	1	171600621	171638799	2	2											Mean platelet (thrombocyte) volume (MPV) | Platelet distribution width (PDW)
MYOC	protein-coding gene	1	171635417	171652683	2	2											Mean platelet (thrombocyte) volume (MPV) | Platelet distribution width (PDW)
RC3H1	protein-coding gene	1	173931214	174022297	2	2											Neutrophil count | White blood cell (leukocyte) count
PIK3C2B	protein-coding gene	1	204422628	204494724	2				1			1								Forced expiratory volume in 1 second (FEV1, best measure)			Omega-6 Fatty Acids to Omega-3 Fatty Acids ratio
WNT3A	protein-coding gene	1	228007051	228061260	2									2											Cholesterol to Total Lipids in Chylomicrons and Extremely Large VLDL percentage | Free Cholesterol to Total Lipids in Chylomicrons and Extremely Large VLDL percentage
OBSCN	protein-coding gene	1	228208130	228378874	2		1					1						Creatinine (serum and urine)					Omega-6 Fatty Acids to Omega-3 Fatty Acids ratio
ABCB10	protein-coding gene	1	229516582	229558695	2	2											Mean corpuscular haemoglobin (MCH) | Mean corpuscular volume (MCV)
OR2L5	protein-coding gene	1	248013660	248024276	2	2											Mean platelet (thrombocyte) volume (MPV) | Platelet distribution width (PDW)
POMC	protein-coding gene	2	25160853	25168903	2	1	1										Lymphocyte count	IGF-1 (Insulin-like Growth Factor-1)
DNMT3A	protein-coding gene	2	25227855	25342590	2	2											Eosinophil% | Platelet crit (PCT)
SLC5A6	protein-coding gene	2	27199587	27212958	2		2											Alanine aminotransferase (ALT) | Alkaline phosphatase (ALP)
EHD3	protein-coding gene	2	31234337	31269447	2	2											Mean platelet (thrombocyte) volume (MPV) | Platelet distribution width (PDW)
HEATR5B	protein-coding gene	2	36968383	37084342	2									2											Cholesteryl Esters to Cholesterol in Chylomicrons and Extremely Large VLDL percentage | Free Cholesterol to Cholesterol in Chylomicrons and Extremely Large VLDL percentage
NDUFAF7	protein-coding gene	2	37231631	37253403	2		1		1									Alkaline phosphatase (ALP)		Height
SOS1	protein-coding gene	2	38981396	39124345	2		2											Aspartate aminotransferase (AST) | Cystatin C
CHAC2	protein-coding gene	2	53767792	53775196	2	2											Reticulocyte count | Reticulocyte%
FAM161A	protein-coding gene	2	61824854	61854143	2									2											Cholesterol to Total Lipids in Chylomicrons and Extremely Large VLDL percentage | Cholesteryl Esters to Total Lipids in Chylomicrons and Extremely Large VLDL percentage
ARHGAP25	protein-coding gene	2	68679601	68826833	2	2											Monocyte count | Monocyte%
IL18RAP	protein-coding gene	2	102418689	102452565	2	2											Eosinophil count | Eosinophil%
NT5DC4	protein-coding gene	2	112721486	112742879	2	2											Mean platelet (thrombocyte) volume (MPV) | Platelet count
TFCP2L1	protein-coding gene	2	121216587	121285207	2		2											EGFR | Urea
NOSTRIN	protein-coding gene	2	168786539	168865514	2		2											Glucose | Glycated haemoglobin (HbA1c)
PDE11A	protein-coding gene	2	177623252	178072755	2		1		1									IGF-1 (Insulin-like Growth Factor-1)		Height
CERKL	protein-coding gene	2	181536676	181680665	2	2											Monocyte count | Monocyte%
CPS1	protein-coding gene	2	210477682	210679107	2										2											Glutamine | Glycine
IKZF2	protein-coding gene	2	212999691	213152427	2	2											Eosinophil count | Eosinophil%
ZNF142	protein-coding gene	2	218637916	218659655	2	2											Neutrophil count | White blood cell (leukocyte) count
IHH	protein-coding gene	2	219054420	219060467	2				2											Forced vital capacity (FVC, best measure) | Height
CUL3	protein-coding gene	2	224470150	224585397	2				2											Forced vital capacity (FVC, best measure) | Height
GIGYF2	protein-coding gene	2	232697299	232860575	2		2											Direct bilirubin | Total bilirubin
NEU2	protein-coding gene	2	233032672	233035057	2		2											Direct bilirubin | Total bilirubin
INPP5D	protein-coding gene	2	233059967	233207903	2		2											Direct bilirubin | Total bilirubin
ATG16L1	protein-coding gene	2	233210051	233295674	2		2											Direct bilirubin | Total bilirubin
SAG	protein-coding gene	2	233307816	233347055	2		2											Direct bilirubin | Total bilirubin
USP40	protein-coding gene	2	233475520	233566782	2		2											Direct bilirubin | Total bilirubin
UGT1A8	protein-coding gene	2	233617645	233773310	2		2											Direct bilirubin | Total bilirubin
UGT1A10	protein-coding gene	2	233636454	233773305	2		2											Direct bilirubin | Total bilirubin
UGT1A9	protein-coding gene	2	233671853	233773300	2		2											Direct bilirubin | Total bilirubin
UGT1A7	protein-coding gene	2	233681938	233773299	2		2											Direct bilirubin | Total bilirubin
UGT1A6	protein-coding gene	2	233691607	233773300	2		2											Direct bilirubin | Total bilirubin
UGT1A5	protein-coding gene	2	233712992	233773299	2		2											Direct bilirubin | Total bilirubin
UGT1A4	protein-coding gene	2	233718778	233773299	2		2											Direct bilirubin | Total bilirubin
UGT1A3	protein-coding gene	2	233729108	233773299	2		2											Direct bilirubin | Total bilirubin
UGT1A1	protein-coding gene	2	233760248	233773299	2		2											Direct bilirubin | Total bilirubin
MROH2A	protein-coding gene	2	233775679	233833423	2		2											Direct bilirubin | Total bilirubin
HJURP	protein-coding gene	2	233833416	233854566	2		2											Direct bilirubin | Total bilirubin
TRPM8	protein-coding gene	2	233917398	234019522	2		2											Direct bilirubin | Total bilirubin
SPP2	protein-coding gene	2	234050679	234077134	2		2											Phosphate | Total bilirubin
CHL1	protein-coding gene	3	196596	409417	2							2											Linoleic Acid | Linoleic Acid to Total Fatty Acids percentage
IL5RA	protein-coding gene	3	3066326	3126613	2	2											Eosinophil count | Eosinophil%
NKTR	protein-coding gene	3	42600614	42648741	2	2											Monocyte count | Monocyte%
CCR3	protein-coding gene	3	46163604	46266706	2	2											Eosinophil count | Eosinophil%
CCR2	protein-coding gene	3	46353734	46360928	2	2											Monocyte count | Monocyte%
LTF	protein-coding gene	3	46435645	46485234	2	2											Basophil count | Monocyte%
CACNA2D2	protein-coding gene	3	50362799	50504244	2	2											High light scatter reticulocyte count | High light scatter reticulocyte%
CISH	protein-coding gene	3	50606490	50611831	2	2											Eosinophil count | Eosinophil%
PCBP4	protein-coding gene	3	51957454	51974016	2	2											High light scatter reticulocyte count | High light scatter reticulocyte%
ABHD14A-ACY1	protein-coding gene	3	51974706	51989183	2		2											IGF-1 (Insulin-like Growth Factor-1) | Vitamin D
ACY1	protein-coding gene	3	51983278	51989202	2		2											IGF-1 (Insulin-like Growth Factor-1) | Vitamin D
ITIH4	protein-coding gene	3	52812975	52831479	2									2											Free Cholesterol to Total Lipids in Small VLDL percentage | Phospholipids to Total Lipids in Small VLDL percentage
OR5K3	protein-coding gene	3	98390666	98391631	2									2											Cholesterol to Total Lipids in Chylomicrons and Extremely Large VLDL percentage | Cholesteryl Esters to Total Lipids in Chylomicrons and Extremely Large VLDL percentage
ZBTB20	protein-coding gene	3	114314501	115147271	2	1	1										Mean corpuscular haemoglobin (MCH)	Alkaline phosphatase (ALP)
PLA1A	protein-coding gene	3	119597842	119629811	2	2											Mean corpuscular haemoglobin (MCH) | Mean corpuscular volume (MCV)
NR1I2	protein-coding gene	3	119780484	119818485	2		2											Direct bilirubin | Total bilirubin
PARP9	protein-coding gene	3	122527924	122564577	2	1	1										Mean reticulocyte volume	Calcium
KIAA1257	protein-coding gene	3	128909866	129002690	2	2											Monocyte count | Monocyte%
PLD1	protein-coding gene	3	171600405	171810950	2	1	1										Red blood cell distribution width (RDW)	Glycated haemoglobin (HbA1c)
GHSR	protein-coding gene	3	172445133	172448456	2		1		1									IGF-1 (Insulin-like Growth Factor-1)		Height
TNFSF10	protein-coding gene	3	172505508	172523507	2		2											Alanine aminotransferase (ALT) | Aspartate aminotransferase (AST)
EIF2B5	protein-coding gene	3	184135038	184146112	2	2											Platelet count | Platelet crit (PCT)
EEF1AKMT4-ECE2	protein-coding gene	3	184249695	184293031	2	2											Platelet count | Platelet crit (PCT)
THPO	protein-coding gene	3	184371935	184381968	2	2											Platelet count | Platelet crit (PCT)
NOP14	protein-coding gene	4	2937933	2963385	2	2											Mean platelet (thrombocyte) volume (MPV) | Platelet count
HGFAC	protein-coding gene	4	3441887	3449495	2		2											Calcium | SHBG (Sex Hormone-Binding Globulin)
SH3TC1	protein-coding gene	4	8182072	8241803	2		2											Aspartate aminotransferase (AST) | Cholesterol
LCORL	protein-coding gene	4	17841199	18021876	2				1					1						Height					Free Cholesterol to Cholesteryl Esters in Large HDL ratio
NSUN7	protein-coding gene	4	40749897	40809985	2									2											Cholesterol to Total Lipids in Very Large VLDL percentage | Cholesteryl Esters to Total Lipids in Very Large VLDL percentage
DSPP	protein-coding gene	4	87608553	87616910	2		2											Lipoprotein A | Urate
NFKB1	protein-coding gene	4	102501329	102617302	2		2											Non-albumin protein | Total protein
HADH	protein-coding gene	4	107989714	108035175	2										2											Total Concentration of Branched-Chain Amino Acids (Leucine + Isoleucine + Valine) | Valine
GYPA	protein-coding gene	4	144109303	144140786	2	2											Mean reticulocyte volume | Mean sphered cell volume
C4orf45	protein-coding gene	4	158893134	159038760	2									2											Cholesterol to Total Lipids in Chylomicrons and Extremely Large VLDL percentage | Cholesteryl Esters to Total Lipids in Chylomicrons and Extremely Large VLDL percentage
VEGFC	protein-coding gene	4	176683538	176792727	2		2											Albumin | Total protein
SPEF2	protein-coding gene	5	35617844	35814611	2	2											Monocyte count | Monocyte%
ZSWIM6	protein-coding gene	5	61332273	61546170	2	2											Mean platelet (thrombocyte) volume (MPV) | Platelet count
ADAMTS6	protein-coding gene	5	65148736	65481920	2				2											Forced vital capacity (FVC, best measure) | Height
ANKDD1B	protein-coding gene	5	75611459	75671846	2		2											Cholesterol | LDL direct
PAM	protein-coding gene	5	102753981	103031105	2		1		1									Direct bilirubin		Height
WDR36	protein-coding gene	5	111091716	111130502	2	2											Eosinophil count | Eosinophil%
ACSL6	protein-coding gene	5	131949973	132012243	2	2											Eosinophil count | Eosinophil%
IL5	protein-coding gene	5	132541444	132556838	2	2											Eosinophil count | Eosinophil%
DELE1	protein-coding gene	5	141923808	141942047	2									2											Cholesterol to Total Lipids in Chylomicrons and Extremely Large VLDL percentage | Cholesteryl Esters to Total Lipids in Chylomicrons and Extremely Large VLDL percentage
SPARC	protein-coding gene	5	151661096	151687165	2				2											BMI | Height
ITK	protein-coding gene	5	157142933	157255191	2		1						1					Cholesterol						Cholesteryl Esters to Total Lipids in LDL percentage
FAM71B	protein-coding gene	5	157161846	157166264	2		1						1					Cholesterol						Cholesteryl Esters to Total Lipids in LDL percentage
RARS	protein-coding gene	5	168486445	168519299	2							2											Linoleic Acid to Total Fatty Acids percentage | Omega-6 Fatty Acids to Omega-3 Fatty Acids ratio
GRK6	protein-coding gene	5	177403204	177442901	2	2											Lymphocyte% | Neutrophil%
TRIM38	protein-coding gene	6	25962802	25991226	2	2											Mean corpuscular haemoglobin (MCH) | Mean corpuscular volume (MCV)
HIST1H1C	protein-coding gene	6	26055787	26056428	2	2											Mean corpuscular haemoglobin (MCH) | Mean corpuscular volume (MCV)
HIST1H1E	protein-coding gene	6	26156354	26157107	2	2											Mean corpuscular haemoglobin (MCH) | Mean corpuscular volume (MCV)
HIST1H2BJ	protein-coding gene	6	27125897	27132750	2	2											Mean corpuscular haemoglobin (MCH) | Mean corpuscular volume (MCV)
ZSCAN12	protein-coding gene	6	28378955	28399734	2	2											Mean corpuscular haemoglobin (MCH) | Mean corpuscular volume (MCV)
MOG	protein-coding gene	6	29656981	29672372	2	2											High light scatter reticulocyte count | Reticulocyte count
HLA-A	protein-coding gene	6	29941260	29945884	2	2											Lymphocyte count | Monocyte count
DHX16	protein-coding gene	6	30653119	30673037	2	2											Eosinophil count | Lymphocyte%
C6orf15	protein-coding gene	6	31111223	31112559	2	2											Platelet count | Platelet crit (PCT)
CDSN	protein-coding gene	6	31115090	31120446	2	2											Platelet count | Platelet crit (PCT)
C6orf48	protein-coding gene	6	31834608	31839766	2	2											Lymphocyte% | Neutrophil%
SLC44A4	protein-coding gene	6	31863192	31879046	2	2											Neutrophil count | White blood cell (leukocyte) count
PPT2-EGFL8	protein-coding gene	6	32153845	32171978	2	2											Immature reticulocyte fraction (IRF) | Mean corpuscular volume (MCV)
EGFL8	protein-coding gene	6	32164583	32168281	2	2											Immature reticulocyte fraction (IRF) | Mean corpuscular volume (MCV)
PSMB8	protein-coding gene	6	32840717	32844703	2		2											Non-albumin protein | Total protein
B3GALT4	protein-coding gene	6	33277132	33284832	2	2											Platelet count | Platelet crit (PCT)
SYNGAP1	protein-coding gene	6	33419661	33457541	2	2											Platelet count | Platelet crit (PCT)
BAK1	protein-coding gene	6	33572547	33580293	2	2											Platelet count | Platelet crit (PCT)
TCP11	protein-coding gene	6	35118071	35148610	2	2											Monocyte count | Monocyte%
STK38	protein-coding gene	6	36493892	36547470	2	2											Mean platelet (thrombocyte) volume (MPV) | Platelet count
RAB44	protein-coding gene	6	36697810	36733183	2	2											Mean platelet (thrombocyte) volume (MPV) | Platelet count
ABCC10	protein-coding gene	6	43427366	43450430	2	1	1										Platelet count	Creatinine (serum and urine)
FYN	protein-coding gene	6	111660332	111873452	2									1	1										Cholesteryl Esters to Total Lipids in Very Large VLDL percentage	Tyrosine
ARHGAP18	protein-coding gene	6	129576132	129710225	2	2											Mean platelet (thrombocyte) volume (MPV) | Platelet count
MED23	protein-coding gene	6	131573966	131628229	2		1								1			Creatinine (serum and urine)								Glutamine
ESR1	protein-coding gene	6	151656691	152129619	2				2											Forced vital capacity (FVC, best measure) | Height
SYNJ2	protein-coding gene	6	157981887	158099176	2		2											Alkaline phosphatase (ALP) | Gamma-glutamyltransferase
SLC22A1	protein-coding gene	6	160121789	160158718	2		1									1		Lipoprotein A									Citrate
ZMIZ2	protein-coding gene	7	44748581	44769881	2		2											Glucose | Glycated haemoglobin (HbA1c)
PDK4	protein-coding gene	7	95583499	95596491	2										2											Alanine | Spectrometer-corrected alanine
PDAP1	protein-coding gene	7	99392048	99408829	2	2											Haematocrit percentage | Haemoglobin concentration
ABCF2	protein-coding gene	7	151212490	151227230	2									2											Phospholipids to Total Lipids in Chylomicrons and Extremely Large VLDL percentage | Phospholipids to Total Lipids in Large VLDL percentage
INTS10	protein-coding gene	8	19817140	19852083	2									2											Cholesterol to Total Lipids in Chylomicrons and Extremely Large VLDL percentage | Cholesteryl Esters to Total Lipids in Chylomicrons and Extremely Large VLDL percentage
TNFRSF10A	protein-coding gene	8	23190452	23225126	2									2											Cholesterol to Total Lipids in Chylomicrons and Extremely Large VLDL percentage | Free Cholesterol to Total Lipids in Chylomicrons and Extremely Large VLDL percentage
UNC5D	protein-coding gene	8	35235457	35796550	2									2											Cholesterol to Total Lipids in Very Large VLDL percentage | Cholesteryl Esters to Total Lipids in Very Large VLDL percentage
IL7	protein-coding gene	8	78675743	78805523	2	2											Lymphocyte count | Lymphocyte%
NBN	protein-coding gene	8	89933336	90003228	2	2											Lymphocyte count | Lymphocyte%
MTDH	protein-coding gene	8	97644179	97728770	2	2											Mean corpuscular haemoglobin (MCH) | Red blood cell distribution width (RDW)
SLC30A8	protein-coding gene	8	116950273	117176714	2		2											Glucose | Glycated haemoglobin (HbA1c)
ATAD2	protein-coding gene	8	123319850	123416350	2				2											Forced vital capacity (FVC, best measure) | Height
SLC45A4	protein-coding gene	8	141207166	141308305	2	1						1					Immature reticulocyte fraction (IRF)						Omega-6 Fatty Acids to Omega-3 Fatty Acids ratio
GML	protein-coding gene	8	142834247	142916506	2		2											Alanine aminotransferase (ALT) | AST to ALT ratio
CYP11B1	protein-coding gene	8	142872356	142879846	2		2											Alanine aminotransferase (ALT) | AST to ALT ratio
RHPN1	protein-coding gene	8	143368887	143384220	2	2											Eosinophil count | Eosinophil%
IQANK1	protein-coding gene	8	143734140	143790644	2		2											Alanine aminotransferase (ALT) | AST to ALT ratio
SCRIB	protein-coding gene	8	143790920	143815379	2		2											Alanine aminotransferase (ALT) | AST to ALT ratio
EPPK1	protein-coding gene	8	143857324	143878464	2		2											Alanine aminotransferase (ALT) | AST to ALT ratio
OPLAH	protein-coding gene	8	144051266	144063965	2		2											Alanine aminotransferase (ALT) | AST to ALT ratio
SHARPIN	protein-coding gene	8	144098633	144108124	2		2											Alanine aminotransferase (ALT) | AST to ALT ratio
WDR97	protein-coding gene	8	144107726	144118315	2		2											Alanine aminotransferase (ALT) | AST to ALT ratio
HGH1	protein-coding gene	8	144137769	144140843	2		2											Alanine aminotransferase (ALT) | AST to ALT ratio
MROH1	protein-coding gene	8	144148016	144261940	2		2											Alanine aminotransferase (ALT) | AST to ALT ratio
BOP1	protein-coding gene	8	144262102	144291370	2		2											Alanine aminotransferase (ALT) | AST to ALT ratio
SCX	protein-coding gene	8	144266560	144268481	2		2											Alanine aminotransferase (ALT) | AST to ALT ratio
TMEM249	protein-coding gene	8	144352219	144354914	2		2											Alanine aminotransferase (ALT) | AST to ALT ratio
SLC52A2	protein-coding gene	8	144354135	144361286	2		2											Alanine aminotransferase (ALT) | AST to ALT ratio
SLC39A4	protein-coding gene	8	144409742	144416895	2		2											Alanine aminotransferase (ALT) | AST to ALT ratio
CYHR1	protein-coding gene	8	144449582	144465677	2		2											Alanine aminotransferase (ALT) | AST to ALT ratio
GPT	protein-coding gene	8	144502973	144507174	2		2											Alanine aminotransferase (ALT) | AST to ALT ratio
MFSD3	protein-coding gene	8	144509074	144511213	2		2											Alanine aminotransferase (ALT) | AST to ALT ratio
RECQL4	protein-coding gene	8	144511288	144517845	2		2											Alanine aminotransferase (ALT) | AST to ALT ratio
ARHGAP39	protein-coding gene	8	144529179	144605816	2		2											Alanine aminotransferase (ALT) | AST to ALT ratio
ZNF251	protein-coding gene	8	144720907	144756417	2		2											Alanine aminotransferase (ALT) | AST to ALT ratio
ZNF34	protein-coding gene	8	144773114	144787345	2		2											Alanine aminotransferase (ALT) | AST to ALT ratio
C9orf66	protein-coding gene	9	212824	215893	2	1								1			Mean platelet (thrombocyte) volume (MPV)								Cholesteryl Esters to Total Lipids in Chylomicrons and Extremely Large VLDL percentage
RLN2	protein-coding gene	9	5299868	5304969	2	2											Platelet count | Platelet crit (PCT)
IL33	protein-coding gene	9	6215786	6257983	2	2											Eosinophil count | Eosinophil%
IFNK	protein-coding gene	9	27524314	27526498	2									2											Cholesterol to Total Lipids in Very Large VLDL percentage | Cholesteryl Esters to Total Lipids in Very Large VLDL percentage
GCNT1	protein-coding gene	9	76419850	76651203	2	2											Monocyte count | Monocyte%
VPS13A	protein-coding gene	9	77177353	77421541	2	2											Mean reticulocyte volume | Reticulocyte count
TUT7	protein-coding gene	9	86287733	86354454	2		2											SHBG (Sex Hormone-Binding Globulin) | Testosterone
ASPN	protein-coding gene	9	92456205	92482506	2				1					1						Height					Free Cholesterol to Cholesteryl Esters in Large HDL ratio
SVEP1	protein-coding gene	9	110365251	110579880	2	2											Mean platelet (thrombocyte) volume (MPV) | Platelet distribution width (PDW)
SUSD1	protein-coding gene	9	112040785	112175408	2	2											Haemoglobin concentration | Reticulocyte count
ABO	protein-coding gene	9	133250401	133275219	2	1	1										Mean sphered cell volume	Alkaline phosphatase (ALP)
AGPAT2	protein-coding gene	9	136673143	136687423	2							2											Degree of Unsaturation | Omega-3 Fatty Acids to Total Fatty Acids percentage
TMEM236	protein-coding gene	10	17752252	17800868	2		2											Aspartate aminotransferase (AST) | AST to ALT ratio
MRC1	protein-coding gene	10	17809344	17911170	2		2											Aspartate aminotransferase (AST) | AST to ALT ratio
ARHGAP21	protein-coding gene	10	24583609	24723668	2	2											High light scatter reticulocyte count | High light scatter reticulocyte%
MAP3K8	protein-coding gene	10	30433937	30461833	2									2											Cholesterol to Total Lipids in Chylomicrons and Extremely Large VLDL percentage | Cholesteryl Esters to Total Lipids in Chylomicrons and Extremely Large VLDL percentage
ZNF438	protein-coding gene	10	30820207	31031937	2		1		1									Alkaline phosphatase (ALP)		Height
MARCH8	protein-coding gene	10	45454585	45594906	2	2											High light scatter reticulocyte% | Red blood cell distribution width (RDW)
CDH23	protein-coding gene	10	71396934	71815947	2	2											Monocyte count | White blood cell (leukocyte) count
KIF11	protein-coding gene	10	92593286	92655395	2									2											Cholesterol to Total Lipids in Very Large VLDL percentage | Cholesteryl Esters to Total Lipids in Very Large VLDL percentage
HPSE2	protein-coding gene	10	98457077	99235862	2		2											Aspartate aminotransferase (AST) | AST to ALT ratio
CNNM1	protein-coding gene	10	99329099	99394330	2		2											Aspartate aminotransferase (AST) | AST to ALT ratio
GOT1	protein-coding gene	10	99396870	99431569	2		2											Aspartate aminotransferase (AST) | AST to ALT ratio
NDUFB8	protein-coding gene	10	100523740	100530000	2		2											Aspartate aminotransferase (AST) | AST to ALT ratio
MRPL43	protein-coding gene	10	100969458	100987515	2		2											Gamma-glutamyltransferase | Lipoprotein A
SEMA4G	protein-coding gene	10	100969518	100985871	2		2											Gamma-glutamyltransferase | Lipoprotein A
PPRC1	protein-coding gene	10	102132994	102150331	2		2											Aspartate aminotransferase (AST) | AST to ALT ratio
SIRT3	protein-coding gene	11	215458	236931	2	2											Mean platelet (thrombocyte) volume (MPV) | Platelet count
TRIM68	protein-coding gene	11	4598672	4608259	2	2											Mean corpuscular volume (MCV) | Red blood cell (erythrocyte) count
OR51A4	protein-coding gene	11	4942831	4947605	2	2											Mean corpuscular haemoglobin (MCH) | Mean corpuscular volume (MCV)
OR51L1	protein-coding gene	11	4994851	5005536	2	2											Mean corpuscular haemoglobin (MCH) | Mean corpuscular volume (MCV)
OR52E2	protein-coding gene	11	5058650	5059627	2	2											Mean corpuscular haemoglobin (MCH) | Mean corpuscular volume (MCV)
HBG2	protein-coding gene	11	5253190	5505605	2	2											Mean corpuscular haemoglobin (MCH) | Mean corpuscular volume (MCV)
HBE1	protein-coding gene	11	5268345	5505652	2	2											Mean corpuscular haemoglobin (MCH) | Mean corpuscular volume (MCV)
OR51B5	protein-coding gene	11	5303444	5505652	2	2											Mean corpuscular haemoglobin (MCH) | Mean corpuscular volume (MCV)
OR52D1	protein-coding gene	11	5488685	5489749	2	2											Mean corpuscular haemoglobin (MCH) | Mean corpuscular volume (MCV)
OR52B6	protein-coding gene	11	5580877	5581884	2	1						1					Haemoglobin concentration						Omega-6 Fatty Acids to Omega-3 Fatty Acids ratio
NCR3LG1	protein-coding gene	11	17351726	17377341	2	2											Reticulocyte count | Reticulocyte%
ANO5	protein-coding gene	11	21799934	22283357	2		2											Alanine aminotransferase (ALT) | Aspartate aminotransferase (AST)
MADD	protein-coding gene	11	47269161	47330031	2									2											Cholesterol to Total Lipids in Chylomicrons and Extremely Large VLDL percentage | Triglycerides to Total Lipids in Chylomicrons and Extremely Large VLDL percentage
PTPRJ	protein-coding gene	11	47980558	48170841	2	1	1										Mean platelet (thrombocyte) volume (MPV)	IGF-1 (Insulin-like Growth Factor-1)
OR4C6	protein-coding gene	11	55662201	55666195	2									2											Cholesterol to Total Lipids in Chylomicrons and Extremely Large VLDL percentage | Cholesteryl Esters to Total Lipids in Chylomicrons and Extremely Large VLDL percentage
FAM111A	protein-coding gene	11	59142748	59155039	2	1			1								Platelet count			Height
OR5AN1	protein-coding gene	11	59358895	59371714	2									2											Cholesteryl Esters to Cholesterol in Chylomicrons and Extremely Large VLDL percentage | Free Cholesterol to Cholesterol in Chylomicrons and Extremely Large VLDL percentage
VWCE	protein-coding gene	11	61258286	61295424	2							2											Degree of Unsaturation | Omega-3 Fatty Acids to Total Fatty Acids percentage
SLC22A6	protein-coding gene	11	62936385	62984983	2		2											Creatinine (serum and urine) | Urate
SLC22A25	protein-coding gene	11	63163776	63229652	2							2											Omega-3 Fatty Acids to Total Fatty Acids percentage | Omega-6 Fatty Acids to Omega-3 Fatty Acids ratio
CDC42BPG	protein-coding gene	11	64823387	64844569	2	1	1										Lymphocyte%	Urate
SAC3D1	protein-coding gene	11	65040901	65044828	2	2											High light scatter reticulocyte% | Immature reticulocyte fraction (IRF)
SLC25A45	protein-coding gene	11	65375192	65383701	2		1									1		Creatinine (serum and urine)									Creatinine
FRMD8	protein-coding gene	11	65386599	65413525	2				1			1								Height			Linoleic Acid to Total Fatty Acids percentage
SCYL1	protein-coding gene	11	65525077	65538704	2		1									1		Creatinine (serum and urine)									Creatinine
LTBP3	protein-coding gene	11	65538805	65558930	2				2											Forced vital capacity (FVC, best measure) | Height
PCNX3	protein-coding gene	11	65615773	65637439	2	1	1										Mean platelet (thrombocyte) volume (MPV)	Creatinine (serum and urine)
CD248	protein-coding gene	11	66314487	66317044	2		1		1									Urate		Height
NPAS4	protein-coding gene	11	66421004	66426707	2				2											Forced vital capacity (FVC, best measure) | Height
CABP4	protein-coding gene	11	67452406	67460313	2		2											Lipoprotein A | Urate
TCIRG1	protein-coding gene	11	68039016	68050895	2		1		1									Urate		Height
RAB38	protein-coding gene	11	88113242	88175467	2		2											Calcium | Phosphate
MMP7	protein-coding gene	11	102520508	102530753	2									2											Cholesterol to Total Lipids in Chylomicrons and Extremely Large VLDL percentage | Cholesteryl Esters to Total Lipids in Chylomicrons and Extremely Large VLDL percentage
B4GALNT3	protein-coding gene	12	460364	563509	2		1		1									Alkaline phosphatase (ALP)		Height
PTPN6	protein-coding gene	12	6946468	6961316	2	1								1			Platelet distribution width (PDW)								Free Cholesterol to Cholesteryl Esters in Large HDL ratio
PLEKHA5	protein-coding gene	12	19129752	19376400	2		1		1									Alkaline phosphatase (ALP)		Height
SLCO1B3	protein-coding gene	12	20810702	20916911	2		2											Direct bilirubin | Total bilirubin
SLCO1B1	protein-coding gene	12	21131202	21239246	2		2											Direct bilirubin | Total bilirubin
TUBA1A	protein-coding gene	12	49184796	49189324	2	2											Mean platelet (thrombocyte) volume (MPV) | Platelet distribution width (PDW)
TUBA1C	protein-coding gene	12	49188736	49274603	2	2											Mean platelet (thrombocyte) volume (MPV) | Platelet distribution width (PDW)
BIN2	protein-coding gene	12	51281038	51324668	2	2											Basophil count | Basophill%
TNS2	protein-coding gene	12	53046969	53064372	2				2											Height | Systolic blood pressure (automated reading)
NFE2	protein-coding gene	12	54292111	54301121	2	2											Monocyte% | Platelet crit (PCT)
SLC39A5	protein-coding gene	12	56230049	56237846	2		1								1			Alkaline phosphatase (ALP)								Glutamine
CNPY2	protein-coding gene	12	56309842	56316336	2				1						1					Height						Glutamine
ARHGAP9	protein-coding gene	12	57472255	57488814	2	2											Monocyte count | Monocyte%
PARPBP	protein-coding gene	12	102120185	102197520	2		1								1			IGF-1 (Insulin-like Growth Factor-1)								Phenylalanine
CUX2	protein-coding gene	12	111034024	111350554	2	2											Platelet count | Platelet crit (PCT)
HNF1A	protein-coding gene	12	120978543	121002512	2		2											C-reactive protein (CRP) | Gamma-glutamyltransferase
C12orf43	protein-coding gene	12	121000486	121016502	2		2											C-reactive protein (CRP) | Gamma-glutamyltransferase
P2RX7	protein-coding gene	12	121132819	121188032	2	1								1			Mean platelet (thrombocyte) volume (MPV)								Free Cholesterol to Total Lipids in Chylomicrons and Extremely Large VLDL percentage
HPD	protein-coding gene	12	121839527	121863596	2	1									1		Mean platelet (thrombocyte) volume (MPV)									Tyrosine
DHRS12	protein-coding gene	13	51767993	51804157	2									2											Cholesterol to Total Lipids in Chylomicrons and Extremely Large VLDL percentage | Free Cholesterol to Total Lipids in Chylomicrons and Extremely Large VLDL percentage
UGGT2	protein-coding gene	13	95801580	96053482	2				2											FEV1/FVC ratio Z-score | Height
ARHGEF40	protein-coding gene	14	21070270	21090240	2				1						1					Pulse rate (automated reading)						Histidine
REM2	protein-coding gene	14	22883165	22887686	2		1		1									Alkaline phosphatase (ALP)		Height
MYH6	protein-coding gene	14	23381990	23408277	2				1			1								Pulse rate (automated reading)			Omega-6 Fatty Acids to Omega-3 Fatty Acids ratio
SIX6	protein-coding gene	14	60508951	60512850	2		1		1									IGF-1 (Insulin-like Growth Factor-1)		Height
SYNE2	protein-coding gene	14	63852983	64226433	2		1		1									IGF-1 (Insulin-like Growth Factor-1)		Height
LRRC74A	protein-coding gene	14	76826372	76870302	2									2											Cholesterol to Total Lipids in Chylomicrons and Extremely Large VLDL percentage | Cholesteryl Esters to Total Lipids in Chylomicrons and Extremely Large VLDL percentage
GLRX5	protein-coding gene	14	95533503	95544724	2	2											Mean corpuscular haemoglobin (MCH) | Mean corpuscular volume (MCV)
AMN	protein-coding gene	14	102922656	102933596	2	1	1										Platelet count	Gamma-glutamyltransferase
CDC42BPB	protein-coding gene	14	102932379	103057462	2	1	1										Platelet count	Gamma-glutamyltransferase
EPB42	protein-coding gene	15	43197227	43221125	2	1	1										Mean sphered cell volume	Glycated haemoglobin (HbA1c)
SLC12A1	protein-coding gene	15	48178438	48304078	2		2											EGFR | Urea
TLN2	protein-coding gene	15	62390526	62844631	2	2											High light scatter reticulocyte% | Immature reticulocyte fraction (IRF)
C15orf39	protein-coding gene	15	75195643	75212169	2	2											Reticulocyte count | Reticulocyte%
ST20-MTHFS	protein-coding gene	15	79845150	79923754	2	2											Monocyte count | Monocyte%
IGF1R	protein-coding gene	15	98648539	98964530	2		1		1									IGF-1 (Insulin-like Growth Factor-1)		Height
MRPL28	protein-coding gene	16	366969	371289	2	2											Mean corpuscular haemoglobin (MCH) | Mean corpuscular volume (MCV)
DECR2	protein-coding gene	16	401826	412487	2	2											Mean corpuscular haemoglobin (MCH) | Mean corpuscular volume (MCV)
RAB11FIP3	protein-coding gene	16	425619	523011	2	2											Mean corpuscular haemoglobin (MCH) | Mean corpuscular volume (MCV)
PRR35	protein-coding gene	16	560422	565528	2	2											Mean corpuscular haemoglobin (MCH) | Mean corpuscular volume (MCV)
PIGQ	protein-coding gene	16	566995	584136	2	2											Mean corpuscular haemoglobin (MCH) | Mean corpuscular volume (MCV)
RHOT2	protein-coding gene	16	668086	674174	2	2											Mean corpuscular haemoglobin (MCH) | Mean corpuscular volume (MCV)
MSLNL	protein-coding gene	16	769428	783370	2	2											Mean corpuscular haemoglobin (MCH) | Mean corpuscular volume (MCV)
CHTF18	protein-coding gene	16	788046	800737	2	2											Mean corpuscular haemoglobin (MCH) | Mean corpuscular volume (MCV)
EME2	protein-coding gene	16	1773207	1781708	2		1		1									IGF-1 (Insulin-like Growth Factor-1)		Height
SPSB3	protein-coding gene	16	1776712	1793700	2		1		1									IGF-1 (Insulin-like Growth Factor-1)		Height
NUBP2	protein-coding gene	16	1782901	1789191	2		1		1									IGF-1 (Insulin-like Growth Factor-1)		Height
NLRC3	protein-coding gene	16	3539033	3577400	2	2											Lymphocyte count | Lymphocyte%
CORO7-PAM16	protein-coding gene	16	4340251	4420494	2		1		1									Alkaline phosphatase (ALP)		Height
CORO7	protein-coding gene	16	4354542	4425705	2		1		1									Alkaline phosphatase (ALP)		Height
VASN	protein-coding gene	16	4371848	4383528	2		1		1									Alkaline phosphatase (ALP)		Height
NPIPB2	protein-coding gene	16	11927373	11976643	2		2											Non-albumin protein | Total protein
TNFRSF17	protein-coding gene	16	11965107	11968068	2		2											Non-albumin protein | Total protein
UMOD	protein-coding gene	16	20333052	20356301	2		2											Creatinine (serum and urine) | EGFR
ACSM2A	protein-coding gene	16	20451461	20487667	2		2											Creatinine (serum and urine) | EGFR
ARMC5	protein-coding gene	16	31458080	31467166	2	1			1								Mean corpuscular haemoglobin (MCH)			Height
AHSP	protein-coding gene	16	31527864	31528803	2	2											Mean corpuscular haemoglobin (MCH) | Red blood cell distribution width (RDW)
ADCY7	protein-coding gene	16	50246137	50318135	2	2											Eosinophil count | Eosinophil%
IRX6	protein-coding gene	16	55323760	55330760	2	2											Mean corpuscular haemoglobin (MCH) | Mean corpuscular haemoglobin concentration (MCHC)
CHTF8	protein-coding gene	16	69118010	69132584	2		2											Apolipoprotein A | HDL cholesterol
HYDIN	protein-coding gene	16	70807378	71230722	2										1	1										Tyrosine	Glycoprotein Acetyls
TXNL4B	protein-coding gene	16	72044289	72094431	2									1		1									Phospholipids to Total Lipids in Very Small VLDL percentage		Glycoprotein Acetyls
HPR	protein-coding gene	16	72063148	72077246	2									1		1									Phospholipids to Total Lipids in Very Small VLDL percentage		Glycoprotein Acetyls
OSGIN1	protein-coding gene	16	83948282	83966332	2		1		1									Alkaline phosphatase (ALP)		Height
SLC38A8	protein-coding gene	16	84009667	84042636	2									2											Cholesterol to Total Lipids in Chylomicrons and Extremely Large VLDL percentage | Cholesteryl Esters to Total Lipids in Chylomicrons and Extremely Large VLDL percentage
CRISPLD2	protein-coding gene	16	84819984	84920768	2				2											Forced vital capacity (FVC, best measure) | Height
SCARF1	protein-coding gene	17	1633858	1645747	2	2											Mean platelet (thrombocyte) volume (MPV) | Platelet crit (PCT)
NCBP3	protein-coding gene	17	3802165	3846251	2		2											C-reactive protein (CRP) | IGF-1 (Insulin-like Growth Factor-1)
CXCL16	protein-coding gene	17	4733526	4739922	2	2											Mean platelet (thrombocyte) volume (MPV) | Platelet distribution width (PDW)
MINK1	protein-coding gene	17	4833388	4898061	2	2											Mean platelet (thrombocyte) volume (MPV) | Platelet distribution width (PDW)
PFN1	protein-coding gene	17	4945652	4949061	2	1			1								Mean platelet (thrombocyte) volume (MPV)			FEV1/FVC ratio Z-score
SLC13A5	protein-coding gene	17	6684713	6713567	2		1									1		Alkaline phosphatase (ALP)									Citrate
FBXO39	protein-coding gene	17	6776223	6797101	2									1		1									Phospholipids to Total Lipids in Large VLDL percentage		Citrate
CLEC10A	protein-coding gene	17	7074537	7080307	2		2											Alkaline phosphatase (ALP) | SHBG (Sex Hormone-Binding Globulin)
NEURL4	protein-coding gene	17	7315628	7329393	2		2											Alkaline phosphatase (ALP) | SHBG (Sex Hormone-Binding Globulin)
TNK1	protein-coding gene	17	7380534	7389774	2		1					1						SHBG (Sex Hormone-Binding Globulin)					Omega-6 Fatty Acids to Omega-3 Fatty Acids ratio
TMEM256-PLSCR3	protein-coding gene	17	7389734	7404097	2		2											Non-albumin protein | SHBG (Sex Hormone-Binding Globulin)
TMEM256	protein-coding gene	17	7402975	7404137	2		2											Non-albumin protein | SHBG (Sex Hormone-Binding Globulin)
SPEM1	protein-coding gene	17	7420360	7421632	2		2											SHBG (Sex Hormone-Binding Globulin) | Testosterone
SPEM2	protein-coding gene	17	7425615	7427568	2		2											SHBG (Sex Hormone-Binding Globulin) | Testosterone
MPDU1	protein-coding gene	17	7583529	7592789	2		1							1				SHBG (Sex Hormone-Binding Globulin)							Phospholipids to Total Lipids in Very Large VLDL percentage
GUCY2D	protein-coding gene	17	8002594	8020339	2		2											SHBG (Sex Hormone-Binding Globulin) | Testosterone
ALOX12B	protein-coding gene	17	8072636	8087716	2		2											Alkaline phosphatase (ALP) | SHBG (Sex Hormone-Binding Globulin)
PFAS	protein-coding gene	17	8247618	8270491	2		2											Glycated haemoglobin (HbA1c) | SHBG (Sex Hormone-Binding Globulin)
MAPK7	protein-coding gene	17	19377721	19383544	2		1									1		Creatinine (serum and urine)									Creatinine
RPL23A	protein-coding gene	17	28719393	28724359	2	2											Mean corpuscular haemoglobin (MCH) | Red blood cell distribution width (RDW)
NF1	protein-coding gene	17	31094927	31382116	2	1			1								Lymphocyte%			Height
HNF1B	protein-coding gene	17	37686432	37745247	2		2											Cystatin C | EGFR
TCAP	protein-coding gene	17	39664187	39666555	2	2											Neutrophil count | White blood cell (leukocyte) count
WIPF2	protein-coding gene	17	40219304	40284136	2		2											Creatinine (serum and urine) | EGFR
STAT5A	protein-coding gene	17	42287547	42311943	2	2											Eosinophil count | Eosinophil%
STAT3	protein-coding gene	17	42313324	42388568	2	2											Lymphocyte% | Neutrophil%
COA3	protein-coding gene	17	42795147	42798704	2		1						1					Urate						Free Cholesterol in HDL
ASB16	protein-coding gene	17	44170447	44179083	2	2											Mean corpuscular haemoglobin concentration (MCHC) | Mean reticulocyte volume
USP32	protein-coding gene	17	60179094	60422470	2	2											Mean corpuscular haemoglobin (MCH) | Mean corpuscular volume (MCV)
LDLRAD4	protein-coding gene	18	13217498	13652755	2				2											Forced expiratory volume in 1 second (FEV1, best measure) | Forced vital capacity (FVC, best measure)
MBD1	protein-coding gene	18	50266882	50281774	2		1							1				Apolipoprotein A							Phospholipids in Medium HDL
RTTN	protein-coding gene	18	70003031	70205945	2	2											Mean corpuscular volume (MCV) | Mean platelet (thrombocyte) volume (MPV)
MPND	protein-coding gene	19	4343527	4360086	2	2											Mean corpuscular haemoglobin (MCH) | Mean corpuscular volume (MCV)
PLIN4	protein-coding gene	19	4502180	4518465	2	2											Mean corpuscular haemoglobin (MCH) | Mean corpuscular volume (MCV)
CRB3	protein-coding gene	19	6463777	6467221	2		2											Cystatin C | EGFR
ZGLP1	protein-coding gene	19	10304803	10309880	2		2											Apolipoprotein B | LDL direct
RAVER1	protein-coding gene	19	10316212	10333640	2	2											Lymphocyte% | Neutrophil%
CARM1	protein-coding gene	19	10871513	10923070	2		2											Apolipoprotein B | LDL direct
CNN1	protein-coding gene	19	11538717	11550323	2		2											Apolipoprotein B | LDL direct
GCDH	protein-coding gene	19	12891026	12914207	2	2											Mean corpuscular haemoglobin (MCH) | Mean corpuscular volume (MCV)
ATP13A1	protein-coding gene	19	19645198	19663693	2		2											Apolipoprotein B | LDL direct
PLEKHF1	protein-coding gene	19	29665056	29675457	2									2											Cholesterol to Total Lipids in Chylomicrons and Extremely Large VLDL percentage | Cholesteryl Esters to Total Lipids in Chylomicrons and Extremely Large VLDL percentage
FXYD1	protein-coding gene	19	35138808	35143109	2										2											Glutamine | Histidine
HAMP	protein-coding gene	19	35280716	35285143	2	2											Mean corpuscular haemoglobin (MCH) | Red blood cell distribution width (RDW)
IGFLR1	protein-coding gene	19	35738801	35742453	2		1	1										Albumin	UACR
GGN	protein-coding gene	19	38384265	38388082	2	2											Basophil count | Basophill%
RASGRP4	protein-coding gene	19	38409051	38426305	2	2											Basophil count | Basophill%
RYR1	protein-coding gene	19	38433699	38587564	2		2											Aspartate aminotransferase (AST) | Creatinine (serum and urine)
MAP3K10	protein-coding gene	19	40191744	40215575	2		2											Creatinine (serum and urine) | EGFR
CNTD2	protein-coding gene	19	40222208	40226697	2		2											Creatinine (serum and urine) | EGFR
CYP2B6	protein-coding gene	19	40991250	41018398	2	2											Haematocrit percentage | Haemoglobin concentration
ARHGEF1	protein-coding gene	19	41883161	41930150	2		2											Apolipoprotein B | LDL direct
ZNF234	protein-coding gene	19	44141557	44160309	2		2											Apolipoprotein B | LDL direct
IGSF23	protein-coding gene	19	44613630	44636781	2		2											Apolipoprotein B | LDL direct
EXOC3L2	protein-coding gene	19	45212621	45245431	2		1							1				Apolipoprotein B							Free Cholesterol in Small LDL
MYPOP	protein-coding gene	19	45890020	45902604	2		1		1									Apolipoprotein B		Height
BCAT2	protein-coding gene	19	48795062	48811029	2										2											Total Concentration of Branched-Chain Amino Acids (Leucine + Isoleucine + Valine) | Valine
ALDH16A1	protein-coding gene	19	49453169	49471048	2		1									1		Urate									Glycoprotein Acetyls
IRF3	protein-coding gene	19	49659569	49665875	2		2											Albumin | Total protein
TMC2	protein-coding gene	20	2536607	2641784	2							2											Linoleic Acid to Total Fatty Acids percentage | Omega-6 Fatty Acids to Omega-3 Fatty Acids ratio
JAG1	protein-coding gene	20	10637684	10673999	2									2											Cholesterol to Total Lipids in Very Large VLDL percentage | Cholesteryl Esters to Total Lipids in Very Large VLDL percentage
RRBP1	protein-coding gene	20	17613678	17682295	2		1							1				Apolipoprotein B							Concentration of IDL Particles
SEC23B	protein-coding gene	20	18507482	18561415	2	2											Mean reticulocyte volume | Red blood cell distribution width (RDW)
THBD	protein-coding gene	20	23045633	23049741	2		2											Cystatin C | EGFR
GZF1	protein-coding gene	20	23362182	23373063	2		2											Cystatin C | EGFR
CST9L	protein-coding gene	20	23564732	23568749	2		2											Cystatin C | EGFR
CST9	protein-coding gene	20	23602410	23605876	2		2											Cystatin C | EGFR
CST3	protein-coding gene	20	23626706	23638473	2		2											Cystatin C | EGFR
CST4	protein-coding gene	20	23685640	23689040	2		2											Cystatin C | EGFR
NINL	protein-coding gene	20	25452705	25585517	2	1										1	Platelet crit (PCT)										Acetate
BCL2L1	protein-coding gene	20	31664452	31723989	2	2											Platelet count | Platelet crit (PCT)
PHF20	protein-coding gene	20	35771974	35950381	2	1			1								Lymphocyte count			Height
GHRH	protein-coding gene	20	37251082	37261835	2		1		1									IGF-1 (Insulin-like Growth Factor-1)		Height
ZSWIM1	protein-coding gene	20	45881227	45885266	2	1								1			Mean platelet (thrombocyte) volume (MPV)								Cholesterol to Total Lipids in Very Large HDL percentage
MC3R	protein-coding gene	20	56248732	56249815	2		1		1									IGF-1 (Insulin-like Growth Factor-1)		Height
ZNF831	protein-coding gene	20	59123381	59259113	2	2											Mean platelet (thrombocyte) volume (MPV) | Platelet distribution width (PDW)
LAMA5	protein-coding gene	20	62307955	62367312	2		1							1				C-reactive protein (CRP)							Cholesteryl Esters to Total Lipids in Chylomicrons and Extremely Large VLDL percentage
HELZ2	protein-coding gene	20	63558086	63574239	2		2											Apolipoprotein A | HDL cholesterol
RTEL1-TNFRSF6B	protein-coding gene	20	63659300	63698684	2	1								1			Mean reticulocyte volume								Free Cholesterol to Cholesteryl Esters in Chylomicrons and Extremely Large VLDL ratio
PEX26	protein-coding gene	22	18077920	18131138	2	2											Mean platelet (thrombocyte) volume (MPV) | Platelet distribution width (PDW)
TUBA8	protein-coding gene	22	18110331	18146554	2	2											Mean platelet (thrombocyte) volume (MPV) | Platelet distribution width (PDW)
PI4KA	protein-coding gene	22	20707691	20859417	2	2											Mean platelet (thrombocyte) volume (MPV) | Platelet distribution width (PDW)
SERPIND1	protein-coding gene	22	20773879	20787720	2	2											Mean platelet (thrombocyte) volume (MPV) | Platelet distribution width (PDW)
SNAP29	protein-coding gene	22	20858983	20891218	2	2											Mean platelet (thrombocyte) volume (MPV) | Platelet distribution width (PDW)
PRR14L	protein-coding gene	22	31676256	31750140	2									2											Phospholipids to Total Lipids in Chylomicrons and Extremely Large VLDL percentage | Phospholipids to Total Lipids in Large VLDL percentage
MYH9	protein-coding gene	22	36281277	36388067	2	1	1										Mean platelet (thrombocyte) volume (MPV)	Glycated haemoglobin (HbA1c)
CSF2RB	protein-coding gene	22	36913628	36940449	2	2											Eosinophil count | Eosinophil%
SBF1	protein-coding gene	22	50445000	50475024	2	2											Platelet count | Platelet crit (PCT)
KLHDC7B	protein-coding gene	22	50545891	50551023	2	2											Mean reticulocyte volume | Mean sphered cell volume
FAAP20	protein-coding gene	1	2184461	2212720	1							1											Omega-6 Fatty Acids to Omega-3 Fatty Acids ratio
PRDM16	protein-coding gene	1	3069168	3438621	1									1											Cholesteryl Esters to Total Lipids in Chylomicrons and Extremely Large VLDL percentage
MEGF6	protein-coding gene	1	3489920	3611495	1				1											FEV1/FVC ratio Z-score
SLC2A5	protein-coding gene	1	9035107	9088478	1							1											Omega-6 Fatty Acids to Omega-3 Fatty Acids ratio
KIF1B	protein-coding gene	1	10210805	10381603	1	1											Mean platelet (thrombocyte) volume (MPV)
NBL1	protein-coding gene	1	19596979	19658456	1		1											Alkaline phosphatase (ALP)
PLA2G2C	protein-coding gene	1	20161253	20177424	1									1											Cholesterol to Total Lipids in Chylomicrons and Extremely Large VLDL percentage
VWA5B1	protein-coding gene	1	20290919	20354894	1		1											Alkaline phosphatase (ALP)
SH2D5	protein-coding gene	1	20719732	20732837	1		1											Alkaline phosphatase (ALP)
EIF4G3	protein-coding gene	1	20806292	21176888	1		1											Alkaline phosphatase (ALP)
ECE1	protein-coding gene	1	21217247	21345572	1		1											Alkaline phosphatase (ALP)
RAP1GAP	protein-coding gene	1	21596215	21669363	1		1											Alkaline phosphatase (ALP)
LDLRAD2	protein-coding gene	1	21812265	21825221	1		1											Alkaline phosphatase (ALP)
HSPG2	protein-coding gene	1	21822245	21937297	1		1											Alkaline phosphatase (ALP)
CELA3B	protein-coding gene	1	21977021	21998642	1		1											Alkaline phosphatase (ALP)
EPHB2	protein-coding gene	1	22710839	22921500	1		1											Alkaline phosphatase (ALP)
RSRP1	protein-coding gene	1	25242237	25338213	1	1											Platelet count
IQCC	protein-coding gene	1	32205661	32208687	1				1											Height
COL8A2	protein-coding gene	1	36095236	36125220	1				1											Height
ZFP69B	protein-coding gene	1	40450102	40463718	1				1											Height
EXO5	protein-coding gene	1	40508741	40516556	1				1											Height
ERMAP	protein-coding gene	1	42817088	42844993	1	1											Red blood cell distribution width (RDW)
ELOVL1	protein-coding gene	1	43363397	43368074	1									1											Free Cholesterol to Cholesteryl Esters in Chylomicrons and Extremely Large VLDL ratio
SZT2	protein-coding gene	1	43389882	43454247	1	1											Mean corpuscular haemoglobin (MCH)
KIF2C	protein-coding gene	1	44739818	44767767	1											1											Albumin
MUTYH	protein-coding gene	1	45329163	45340470	1	1											Immature reticulocyte fraction (IRF)
MKNK1	protein-coding gene	1	46557408	46616843	1	1											Mean platelet (thrombocyte) volume (MPV)
CMPK1	protein-coding gene	1	47333797	47378839	1	1											Mean corpuscular volume (MCV)
NDC1	protein-coding gene	1	53765460	53838860	1							1											Omega-6 Fatty Acids to Omega-3 Fatty Acids ratio
PRKAA2	protein-coding gene	1	56645322	56715335	1		1											Creatinine (serum and urine)
PATJ	protein-coding gene	1	61742406	62178675	1		1											Lipoprotein A
JAK1	protein-coding gene	1	64833229	64966504	1		1											C-reactive protein (CRP)
LEPR	protein-coding gene	1	65420652	65641559	1		1											C-reactive protein (CRP)
ACADM	protein-coding gene	1	75724347	75787575	1										1											Glycine
CYR61	protein-coding gene	1	85580761	85583962	1		1											Creatinine (serum and urine)
RPL5	protein-coding gene	1	92831983	92841924	1				1											Height
FAM69A	protein-coding gene	1	92832737	92961522	1				1											Height
ARHGAP29	protein-coding gene	1	94148988	94275068	1									1											Free Cholesterol to Cholesteryl Esters in Large HDL ratio
COL11A1	protein-coding gene	1	102876467	103108872	1				1											Height
WDR47	protein-coding gene	1	108970214	109042113	1		1											Apolipoprotein B
C1orf194	protein-coding gene	1	109105951	109113857	1									1											Phospholipids to Total Lipids in Large VLDL percentage
GSTM2	protein-coding gene	1	109668022	109709551	1		1											Apolipoprotein B
GSTM1	protein-coding gene	1	109687814	109709039	1		1											Apolipoprotein B
SRGAP2B	protein-coding gene	1	144887265	145095528	1		1											Urate
PDZK1	protein-coding gene	1	145670852	145708148	1		1											Urate
NBPF14	protein-coding gene	1	148531385	148679751	1		1											Urate
PDE4DIP	protein-coding gene	1	148808181	149048286	1				1											Height
MTMR11	protein-coding gene	1	149928651	149936869	1				1											Height
TARS2	protein-coding gene	1	150487364	150507609	1				1											Height
MCL1	protein-coding gene	1	150574551	150579738	1	1											Monocyte count
CERS2	protein-coding gene	1	150960583	150975004	1				1											Height
PRUNE1	protein-coding gene	1	151008420	151035713	1									1											Cholesteryl Esters to Total Lipids in Chylomicrons and Extremely Large VLDL percentage
TNFAIP8L2	protein-coding gene	1	151156629	151159749	1	1											Eosinophil count
CGN	protein-coding gene	1	151510510	151538692	1		1											Gamma-glutamyltransferase
MRPL9	protein-coding gene	1	151759643	151763564	1		1											Vitamin D
OAZ3	protein-coding gene	1	151762899	151771334	1		1											Vitamin D
SHE	protein-coding gene	1	154469772	154502113	1		1											C-reactive protein (CRP)
CHRNB2	protein-coding gene	1	154567781	154580026	1		1											C-reactive protein (CRP)
ZBTB7B	protein-coding gene	1	155002630	155018522	1		1											Urea
DCST1	protein-coding gene	1	155033824	155050930	1											1											Pyruvate
THBS3	protein-coding gene	1	155195588	155209051	1				1											Height
GON4L	protein-coding gene	1	155749662	155859400	1		1											Urea
PEAR1	protein-coding gene	1	156893698	156916434	1	1											Mean platelet (thrombocyte) volume (MPV)
OR10K1	protein-coding gene	1	158461574	158470857	1	1											Mean reticulocyte volume
FCER1A	protein-coding gene	1	159289714	159308224	1		1											C-reactive protein (CRP)
APCS	protein-coding gene	1	159587825	159588865	1		1											C-reactive protein (CRP)
CRP	protein-coding gene	1	159712289	159714589	1		1											C-reactive protein (CRP)
DUSP23	protein-coding gene	1	159780932	159782543	1		1											C-reactive protein (CRP)
CD48	protein-coding gene	1	160678746	160711851	1		1											Non-albumin protein
CD244	protein-coding gene	1	160830160	160862855	1	1											Lymphocyte%
TOMM40L	protein-coding gene	1	161225939	161230744	1		1											Total bilirubin
FMO2	protein-coding gene	1	171185208	171211230	1							1											Omega-6 Fatty Acids to Omega-3 Fatty Acids ratio
FMO4	protein-coding gene	1	171314208	171342084	1	1											Platelet distribution width (PDW)
DNM3	protein-coding gene	1	171841498	172418466	1	1											Mean platelet (thrombocyte) volume (MPV)
TNFSF18	protein-coding gene	1	173039960	173050963	1		1											C-reactive protein (CRP)
PAPPA2	protein-coding gene	1	176463171	176845605	1		1											IGF-1 (Insulin-like Growth Factor-1)
SEC16B	protein-coding gene	1	177923956	177984303	1		1											Alkaline phosphatase (ALP)
SMG7	protein-coding gene	1	183472216	183598246	1				1											Height
PLA2G4A	protein-coding gene	1	186828953	186988981	1									1											Free Cholesterol to Cholesteryl Esters in Large HDL ratio
CACNA1S	protein-coding gene	1	201039512	201112566	1		1											Creatinine (serum and urine)
ADORA1	protein-coding gene	1	203090654	203167405	1							1											Omega-6 Fatty Acids to Omega-3 Fatty Acids ratio
ZC3H11A	protein-coding gene	1	203795654	203854999	1							1											Omega-6 Fatty Acids to Omega-3 Fatty Acids ratio
ZBED6	protein-coding gene	1	203795714	203854999	1							1											Omega-6 Fatty Acids to Omega-3 Fatty Acids ratio
CNTN2	protein-coding gene	1	205042937	205078284	1	1											Mean platelet (thrombocyte) volume (MPV)
TMEM81	protein-coding gene	1	205083129	205084460	1	1											Mean platelet (thrombocyte) volume (MPV)
TMCC2	protein-coding gene	1	205228176	205285632	1	1											Mean platelet (thrombocyte) volume (MPV)
NUAK2	protein-coding gene	1	205302059	205321791	1	1											Mean platelet (thrombocyte) volume (MPV)
CTSE	protein-coding gene	1	206009264	206023909	1							1											Omega-6 Fatty Acids to Omega-3 Fatty Acids ratio
PFKFB2	protein-coding gene	1	207034366	207081024	1											1											Pyruvate
DTL	protein-coding gene	1	212035553	212107400	1				1											Height
TGFB2	protein-coding gene	1	218346235	218444619	1				1											FEV1/FVC ratio Z-score
DISP1	protein-coding gene	1	222872271	223005995	1				1											Height
SNAP47	protein-coding gene	1	227728539	227781231	1				1											Height
JMJD4	protein-coding gene	1	227730425	227735411	1				1											Height
GUK1	protein-coding gene	1	228139962	228148984	1		1											C-reactive protein (CRP)
LYST	protein-coding gene	1	235661041	235883640	1	1											Monocyte count
ZNF124	protein-coding gene	1	247121975	247172016	1	1											Platelet count
GCSAML	protein-coding gene	1	247507058	247577690	1	1											Platelet distribution width (PDW)
OR2C3	protein-coding gene	1	247524677	247536440	1	1											Platelet distribution width (PDW)
GCSAML-AS1	protein-coding gene	1	247524679	247532613	1	1											Platelet distribution width (PDW)
OR6F1	protein-coding gene	1	247711436	247716646	1	1											Mean platelet (thrombocyte) volume (MPV)
OR2T33	protein-coding gene	1	248269917	248277976	1	1											Basophil count
OR2T12	protein-coding gene	1	248290139	248303424	1	1											Platelet distribution width (PDW)
OR2G6	protein-coding gene	1	248508073	248527337	1									1											Free Cholesterol to Total Lipids in Chylomicrons and Extremely Large VLDL percentage
HS1BP3	protein-coding gene	2	20560448	20651089	1									1											Free Cholesterol to Total Lipids in Small HDL percentage
ITSN2	protein-coding gene	2	24202864	24360714	1									1											Phospholipids to Total Lipids in Very Large VLDL percentage
PREB	protein-coding gene	2	27130756	27134675	1				1											Height
RBKS	protein-coding gene	2	27781364	27891098	1		1											Triglycerides
XDH	protein-coding gene	2	31334321	31414715	1		1											Urate
SRSF7	protein-coding gene	2	38743599	38751494	1									1											Phospholipids to Total Lipids in Chylomicrons and Extremely Large VLDL percentage
CAMKMT	protein-coding gene	2	44361950	44772592	1									1											Phospholipids to Total Lipids in Chylomicrons and Extremely Large VLDL percentage
SOCS5	protein-coding gene	2	46698952	46780245	1				1											Height
TTC7A	protein-coding gene	2	46916157	47076137	1	1											Mean reticulocyte volume
STPG4	protein-coding gene	2	47045538	47155378	1	1											Mean reticulocyte volume
PSME4	protein-coding gene	2	53864067	53970840	1	1											Immature reticulocyte fraction (IRF)
CCT4	protein-coding gene	2	61868089	61888804	1	1											Mean platelet (thrombocyte) volume (MPV)
ETAA1	protein-coding gene	2	67397319	67412089	1							1											Omega-6 Fatty Acids to Omega-3 Fatty Acids ratio
DUSP11	protein-coding gene	2	73762184	73780157	1	1											Mean platelet (thrombocyte) volume (MPV)
TGOLN2	protein-coding gene	2	85318020	85328425	1									1											Phospholipids to Total Lipids in Large VLDL percentage
CNNM4	protein-coding gene	2	96760902	96811891	1		1											Calcium
LONRF2	protein-coding gene	2	100273291	100322733	1									1											Free Cholesterol to Cholesteryl Esters in Large HDL ratio
RNF149	protein-coding gene	2	101271219	101308701	1		1											Aspartate aminotransferase (AST)
LIMS1	protein-coding gene	2	108534355	108687246	1	1											Mean platelet (thrombocyte) volume (MPV)
STEAP3	protein-coding gene	2	119223831	119265652	1									1											Cholesterol to Total Lipids in Chylomicrons and Extremely Large VLDL percentage
EPB41L5	protein-coding gene	2	120013005	120179119	1		1											Cystatin C
RAB6D	protein-coding gene	2	131361111	131364142	1									1											Free Cholesterol to Cholesteryl Esters in Chylomicrons and Extremely Large VLDL ratio
LCT	protein-coding gene	2	135787840	135837180	1	1											Neutrophil%
GALNT5	protein-coding gene	2	157257598	157314211	1		1											Phosphate
TLK1	protein-coding gene	2	170990823	171231314	1				1											Height
TTN	protein-coding gene	2	178525989	178830802	1				1											Pulse rate (automated reading)
C2orf88	protein-coding gene	2	189879609	190203484	1									1											Phospholipids to Total Lipids in Large VLDL percentage
MSTN	protein-coding gene	2	190055697	190062729	1		1											Creatinine (serum and urine)
CAVIN2	protein-coding gene	2	191834302	191847255	1	1											Mean platelet (thrombocyte) volume (MPV)
NBEAL1	protein-coding gene	2	203014879	203226378	1		1											Cystatin C
PIKFYVE	protein-coding gene	2	208266267	208358751	1										1											Glycine
MAP2	protein-coding gene	2	209424058	209734118	1										1											Glycine
UNC80	protein-coding gene	2	209771993	209999300	1										1											Glycine
RPE	protein-coding gene	2	210002565	210022259	1										1											Glycine
ACADL	protein-coding gene	2	210187939	210225491	1										1											Glycine
MYL1	protein-coding gene	2	210290150	210315190	1										1											Glycine
LANCL1	protein-coding gene	2	210431249	210477652	1										1											Glycine
ERBB4	protein-coding gene	2	211375717	212538841	1										1											Glycine
SLC11A1	protein-coding gene	2	218382029	218396894	1				1											Height
ATG9A	protein-coding gene	2	219219380	219229717	1							1											Omega-6 Fatty Acids to Omega-3 Fatty Acids ratio
FAM124B	protein-coding gene	2	224378698	224402085	1	1											Platelet distribution width (PDW)
IRS1	protein-coding gene	2	226731317	226799759	1				1											Height
TM4SF20	protein-coding gene	2	227362156	227381995	1									1											Free Cholesterol to Cholesteryl Esters in Large HDL ratio
ALPG	protein-coding gene	2	232406843	232410714	1				1											Height
PRSS56	protein-coding gene	2	232520463	232525716	1		1											Total bilirubin
GPR35	protein-coding gene	2	240605431	240631259	1	1											Mean platelet (thrombocyte) volume (MPV)
NEU4	protein-coding gene	2	241808825	241817413	1	1											Eosinophil count
EDEM1	protein-coding gene	3	5187646	5219957	1		1											Alkaline phosphatase (ALP)
IL17RE	protein-coding gene	3	9902612	9916402	1							1											Omega-6 Fatty Acids to Omega-3 Fatty Acids ratio
SEC13	protein-coding gene	3	10293131	10321178	1				1											Height
NR1D2	protein-coding gene	3	23945260	23980618	1							1											Linoleic Acid to Total Fatty Acids percentage
CCRL2	protein-coding gene	3	46407163	46412997	1									1											Phospholipids to Total Lipids in Large VLDL percentage
PTH1R	protein-coding gene	3	46877746	46903799	1		1											Glycated haemoglobin (HbA1c)
KIF9	protein-coding gene	3	47228026	47283451	1	1											Lymphocyte count
SCAP	protein-coding gene	3	47413694	47477126	1		1											Glycated haemoglobin (HbA1c)
CCDC51	protein-coding gene	3	48432164	48440456	1	1											High light scatter reticulocyte%
ATRIP	protein-coding gene	3	48446710	48467645	1		1											Glycated haemoglobin (HbA1c)
SHISA5	protein-coding gene	3	48467798	48504826	1		1											Glycated haemoglobin (HbA1c)
USP19	protein-coding gene	3	49108046	49120938	1	1											High light scatter reticulocyte count
CCDC71	protein-coding gene	3	49162535	49166321	1				1											BMI
NICN1	protein-coding gene	3	49422946	49429326	1	1											Immature reticulocyte fraction (IRF)
UBA7	protein-coding gene	3	49805207	49813946	1				1											Height
RASSF1	protein-coding gene	3	50329782	50340980	1	1											Mean platelet (thrombocyte) volume (MPV)
ALAS1	protein-coding gene	3	52198086	52214327	1		1											Triglycerides
TLR9	protein-coding gene	3	52221080	52226163	1		1											Triglycerides
NISCH	protein-coding gene	3	52455118	52493071	1		1											HDL cholesterol
NT5DC2	protein-coding gene	3	52524385	52535054	1									1											Phospholipids to Total Lipids in Medium HDL percentage
DCP1A	protein-coding gene	3	53283428	53347610	1				1											Pulse rate (automated reading)
CACNA1D	protein-coding gene	3	53328963	53813733	1				1											Pulse rate (automated reading)
CCDC66	protein-coding gene	3	56557161	56621818	1				1											Height
FAM208A	protein-coding gene	3	56620133	56683237	1	1											Mean platelet (thrombocyte) volume (MPV)
ARHGEF3	protein-coding gene	3	56727418	57079329	1	1											Mean platelet (thrombocyte) volume (MPV)
DNAH12	protein-coding gene	3	57293699	57544344	1	1											Mean platelet (thrombocyte) volume (MPV)
FLNB	protein-coding gene	3	58008400	58172251	1				1											Height
LMOD3	protein-coding gene	3	69106872	69123032	1	1											Red blood cell distribution width (RDW)
CPOX	protein-coding gene	3	98579446	98593723	1							1											Omega-6 Fatty Acids to Omega-3 Fatty Acids ratio
TMPRSS7	protein-coding gene	3	112034843	112081269	1									1											Phospholipids to Total Lipids in Very Large VLDL percentage
SLC15A2	protein-coding gene	3	121894089	121944102	1		1											Calcium
ILDR1	protein-coding gene	3	121987323	122022258	1		1											Calcium
ABTB1	protein-coding gene	3	127672935	127680920	1	1											Red blood cell distribution width (RDW)
MGLL	protein-coding gene	3	127689062	128052190	1	1											Eosinophil%
KBTBD12	protein-coding gene	3	127915232	127987671	1	1											Eosinophil%
MRPS22	protein-coding gene	3	139005806	139357223	1									1											Phospholipids to Total Lipids in Large VLDL percentage
RASA2	protein-coding gene	3	141487047	141615342	1	1											Lymphocyte%
GYG1	protein-coding gene	3	148991341	149027668	1				1											Height
CP	protein-coding gene	3	149162410	149222055	1										1											Histidine
SHOX2	protein-coding gene	3	158095954	158106503	1									1											Free Cholesterol to Cholesteryl Esters in Large HDL ratio
RSRC1	protein-coding gene	3	158105855	158545730	1									1											Free Cholesterol to Cholesteryl Esters in Large HDL ratio
VWA5B2	protein-coding gene	3	184230429	184242329	1	1											Platelet crit (PCT)
IGF2BP2	protein-coding gene	3	185643739	185825056	1				1											Height
LPP	protein-coding gene	3	188153284	188890671	1				1											Height
MUC20	protein-coding gene	3	195720882	195741123	1									1											Cholesteryl Esters to Total Lipids in Very Large VLDL percentage
FYTTD1	protein-coding gene	3	197737179	197787596	1	1											Basophill%
FGFR3	protein-coding gene	4	1793293	1808872	1				1											Height
ZFYVE28	protein-coding gene	4	2269582	2418663	1		1											Alkaline phosphatase (ALP)
CPZ	protein-coding gene	4	8592660	8619759	1				1											Height
SLC2A9	protein-coding gene	4	9771153	10054936	1		1											Urate
DRD5	protein-coding gene	4	9781680	9784009	1		1											Urate
WDR1	protein-coding gene	4	10074339	10116949	1		1											Urate
ZNF518B	protein-coding gene	4	10439874	10457410	1		1											Urate
CLNK	protein-coding gene	4	10486395	10684865	1		1											Urate
BOD1L1	protein-coding gene	4	13568738	13627723	1							1											Omega-6 Fatty Acids to Omega-3 Fatty Acids ratio
ARAP2	protein-coding gene	4	35948221	36244509	1				1											FEV1/FVC ratio Z-score
LRRC66	protein-coding gene	4	51993702	52017620	1	1											Mean platelet (thrombocyte) volume (MPV)
RASL11B	protein-coding gene	4	52862290	52866835	1							1											Omega-6 Fatty Acids to Omega-3 Fatty Acids ratio
CSN3	protein-coding gene	4	70242588	70251428	1							1											Omega-6 Fatty Acids to Omega-3 Fatty Acids ratio
OPRPN	protein-coding gene	4	70397882	70410194	1							1											Omega-6 Fatty Acids to Omega-3 Fatty Acids ratio
SLC4A4	protein-coding gene	4	71062667	71572087	1		1											Vitamin D
GC	protein-coding gene	4	71741693	71804041	1		1											Vitamin D
NPFFR2	protein-coding gene	4	72031804	72148067	1		1											Vitamin D
ADAMTS3	protein-coding gene	4	72280969	72569386	1				1											Height
CXCL2	protein-coding gene	4	74097035	74099293	1	1											Neutrophil count
ODAPH	protein-coding gene	4	75556048	75565885	1									1											Phospholipids to Total Lipids in Very Large VLDL percentage
CXCL10	protein-coding gene	4	76021117	76023497	1	1											Lymphocyte count
PRKG2	protein-coding gene	4	81087370	81215117	1				1											Height
GPAT3	protein-coding gene	4	83535914	83605875	1											1											Acetone
ABCG2	protein-coding gene	4	88090264	88231322	1		1											Urate
C4orf54	protein-coding gene	4	99636529	99654648	1									1											Free Cholesterol to Cholesteryl Esters in Large HDL ratio
EMCN	protein-coding gene	4	100395341	100880126	1									1											Cholesteryl Esters to Total Lipids in Chylomicrons and Extremely Large VLDL percentage
TACR3	protein-coding gene	4	103586031	103719816	1				1											Height
PDE5A	protein-coding gene	4	119494395	119628991	1				1											Height
KIAA1109	protein-coding gene	4	122152333	122362758	1	1											Mean platelet (thrombocyte) volume (MPV)
MGARP	protein-coding gene	4	139266163	139280338	1									1											Free Cholesterol to Total Lipids in Chylomicrons and Extremely Large VLDL percentage
NDUFC1	protein-coding gene	4	139266880	139302551	1									1											Free Cholesterol to Total Lipids in Chylomicrons and Extremely Large VLDL percentage
RNF150	protein-coding gene	4	140859807	141212877	1							1											Omega-6 Fatty Acids to Omega-3 Fatty Acids ratio
ARHGAP10	protein-coding gene	4	147732063	148072780	1	1											Mean platelet (thrombocyte) volume (MPV)
FAM198B	protein-coding gene	4	158124474	158173318	1							1											Omega-6 Fatty Acids to Omega-3 Fatty Acids ratio
FNIP2	protein-coding gene	4	158769138	158908049	1									1											Cholesteryl Esters to Total Lipids in Chylomicrons and Extremely Large VLDL percentage
NKD2	protein-coding gene	5	1008829	1038943	1	1											Red blood cell distribution width (RDW)
SLC6A18	protein-coding gene	5	1225355	1246189	1	1											Red blood cell distribution width (RDW)
DAP	protein-coding gene	5	10679230	10761272	1				1											Height
MYO10	protein-coding gene	5	16661914	16936276	1							1											Omega-6 Fatty Acids to Omega-3 Fatty Acids ratio
NPR3	protein-coding gene	5	32689070	32791724	1				1											Height
NIM1K	protein-coding gene	5	43192071	43280850	1				1											Height
ITGA1	protein-coding gene	5	52787896	52959210	1				1											FEV1/FVC ratio Z-score
ELOVL7	protein-coding gene	5	60751791	60844389	1	1											Mean platelet (thrombocyte) volume (MPV)
GTF2H2	protein-coding gene	5	71032670	71067689	1									1											Cholesteryl Esters to Total Lipids in Very Large VLDL percentage
ZNF366	protein-coding gene	5	72442652	72507727	1	1											Lymphocyte%
ARHGEF28	protein-coding gene	5	73626158	73941993	1				1											FEV1/FVC ratio Z-score
SCAMP1	protein-coding gene	5	78360583	78479071	1		1											Lipoprotein A
TMEM167A	protein-coding gene	5	83052846	83077863	1							1											Omega-6 Fatty Acids to Omega-3 Fatty Acids ratio
VCAN	protein-coding gene	5	83471465	83582303	1	1											Monocyte%
FBN2	protein-coding gene	5	128257909	128659185	1				1											Height
PCDHA1	protein-coding gene	5	140786136	141012347	1		1											Lipoprotein A
PCDHA2	protein-coding gene	5	140794852	141012344	1		1											Lipoprotein A
PCDHA3	protein-coding gene	5	140801028	141012344	1		1											Lipoprotein A
PCDHA4	protein-coding gene	5	140806929	141012344	1		1											Lipoprotein A
PCDHA5	protein-coding gene	5	140821604	141012344	1		1											Lipoprotein A
PCDHA6	protein-coding gene	5	140827958	141012344	1		1											Lipoprotein A
PCDHA7	protein-coding gene	5	140834248	141012344	1		1											Lipoprotein A
PCDHA8	protein-coding gene	5	140841187	141012344	1		1											Lipoprotein A
PCDHA9	protein-coding gene	5	140847463	141012344	1		1											Lipoprotein A
PCDHA10	protein-coding gene	5	140855883	141012344	1		1											Lipoprotein A
PCDHA11	protein-coding gene	5	140868183	141012344	1		1											Lipoprotein A
PCDHA12	protein-coding gene	5	140875302	141012344	1		1											Lipoprotein A
PCDHA13	protein-coding gene	5	140882208	141012344	1		1											Lipoprotein A
PCDHAC1	protein-coding gene	5	140926369	141012344	1		1											Lipoprotein A
PCDHB14	protein-coding gene	5	141222932	141227759	1	1											Mean platelet (thrombocyte) volume (MPV)
PCDHGA1	protein-coding gene	5	141330571	141512981	1	1											Mean platelet (thrombocyte) volume (MPV)
PCDHGA2	protein-coding gene	5	141338760	141512979	1	1											Mean platelet (thrombocyte) volume (MPV)
PCDHGA3	protein-coding gene	5	141343829	141512979	1	1											Mean platelet (thrombocyte) volume (MPV)
PCDHGB1	protein-coding gene	5	141350102	141512979	1	1											Mean platelet (thrombocyte) volume (MPV)
PCDHGA4	protein-coding gene	5	141355025	141512979	1	1											Mean platelet (thrombocyte) volume (MPV)
PCDHGB2	protein-coding gene	5	141360042	141512979	1	1											Mean platelet (thrombocyte) volume (MPV)
PCDHGA5	protein-coding gene	5	141364232	141512979	1	1											Mean platelet (thrombocyte) volume (MPV)
PCDHGB3	protein-coding gene	5	141370264	141512979	1	1											Mean platelet (thrombocyte) volume (MPV)
PCDHGA6	protein-coding gene	5	141373914	141512979	1	1											Mean platelet (thrombocyte) volume (MPV)
PCDHGA7	protein-coding gene	5	141382739	141512979	1	1											Mean platelet (thrombocyte) volume (MPV)
PCDHGB4	protein-coding gene	5	141387698	141512979	1	1											Mean platelet (thrombocyte) volume (MPV)
PCDHGA8	protein-coding gene	5	141390157	141512979	1	1											Mean platelet (thrombocyte) volume (MPV)
PCDHGB5	protein-coding gene	5	141397987	141512979	1	1											Mean platelet (thrombocyte) volume (MPV)
PCDHGA9	protein-coding gene	5	141402932	141512979	1	1											Mean platelet (thrombocyte) volume (MPV)
PCDHGB6	protein-coding gene	5	141408021	141512979	1	1											Mean platelet (thrombocyte) volume (MPV)
PCDHGA10	protein-coding gene	5	141412987	141512979	1	1											Mean platelet (thrombocyte) volume (MPV)
PCDHGB7	protein-coding gene	5	141417645	141512979	1	1											Mean platelet (thrombocyte) volume (MPV)
PCDHGA11	protein-coding gene	5	141421047	141512979	1	1											Mean platelet (thrombocyte) volume (MPV)
PCDHGA12	protein-coding gene	5	141430589	141512979	1	1											Mean platelet (thrombocyte) volume (MPV)
PCDHGC3	protein-coding gene	5	141475947	141512979	1	1											Mean platelet (thrombocyte) volume (MPV)
PCDHGC4	protein-coding gene	5	141484997	141512979	1	1											Mean platelet (thrombocyte) volume (MPV)
GPR151	protein-coding gene	5	146513103	146516190	1				1											BMI
CSF1R	protein-coding gene	5	150053291	150113372	1		1											Total protein
G3BP1	protein-coding gene	5	151771045	151812785	1		1											Testosterone
LARP1	protein-coding gene	5	154712902	154817607	1	1											Mean corpuscular haemoglobin (MCH)
SPDL1	protein-coding gene	5	169583634	169604778	1		1											SHBG (Sex Hormone-Binding Globulin)
FGFR4	protein-coding gene	5	177086886	177098144	1							1											Omega-6 Fatty Acids to Omega-3 Fatty Acids ratio
GFPT2	protein-coding gene	5	180300690	180353387	1				1											Height
HUS1B	protein-coding gene	6	655939	656963	1		1											Lipoprotein A
RREB1	protein-coding gene	6	7107597	7251980	1		1											Urate
BMP6	protein-coding gene	6	7726797	7881422	1				1											Height
GCNT2	protein-coding gene	6	10492223	10629368	1											1											Citrate
GCM2	protein-coding gene	6	10873223	10881941	1		1											Calcium
MRS2	protein-coding gene	6	24402908	24426194	1		1											Alkaline phosphatase (ALP)
GPLD1	protein-coding gene	6	24424565	24495205	1		1											Alkaline phosphatase (ALP)
ALDH5A1	protein-coding gene	6	24494852	24537207	1		1											Alkaline phosphatase (ALP)
TDP2	protein-coding gene	6	24649977	24667033	1		1											Alkaline phosphatase (ALP)
RIPOR2	protein-coding gene	6	24804281	25042170	1		1											Alkaline phosphatase (ALP)
HIST1H2BA	protein-coding gene	6	25726777	25727292	1		1											Non-albumin protein
SLC17A4	protein-coding gene	6	25754699	25781191	1		1											Alkaline phosphatase (ALP)
HIST1H4B	protein-coding gene	6	26026815	26027252	1	1											Mean corpuscular haemoglobin (MCH)
HIST1H2AB	protein-coding gene	6	26033176	26033568	1	1											Mean corpuscular haemoglobin (MCH)
HIST1H2BE	protein-coding gene	6	26172059	26184655	1	1											Mean corpuscular haemoglobin (MCH)
HIST1H1D	protein-coding gene	6	26234268	26234933	1	1											Mean corpuscular haemoglobin (MCH)
HIST1H4F	protein-coding gene	6	26240426	26240737	1	1											Mean corpuscular haemoglobin (MCH)
HIST1H4H	protein-coding gene	6	26277609	26285638	1	1											Mean corpuscular haemoglobin (MCH)
BTN1A1	protein-coding gene	6	26501221	26510422	1	1											Mean corpuscular haemoglobin (MCH)
ZNF391	protein-coding gene	6	27374615	27403904	1									1											Free Cholesterol to Total Lipids in Chylomicrons and Extremely Large VLDL percentage
HIST1H2BN	protein-coding gene	6	27837760	27865798	1	1											Lymphocyte count
HIST1H2AL	protein-coding gene	6	27865355	27865747	1	1											Lymphocyte count
TRIM27	protein-coding gene	6	28903002	28923989	1				1											Height
OR2J3	protein-coding gene	6	29108059	29114770	1	1											Lymphocyte count
OR12D2	protein-coding gene	6	29395631	29398008	1	1											Lymphocyte count
OR2H1	protein-coding gene	6	29457181	29464328	1	1											Monocyte%
HLA-G	protein-coding gene	6	29826967	29831125	1		1											Non-albumin protein
ZNRD1	protein-coding gene	6	30058899	30064909	1	1											Mean corpuscular haemoglobin (MCH)
RNF39	protein-coding gene	6	30070266	30075887	1	1											Mean corpuscular haemoglobin (MCH)
ABHD16A	protein-coding gene	6	31686949	31703444	1	1											Mean corpuscular volume (MCV)
VWA7	protein-coding gene	6	31765590	31777294	1		1											Non-albumin protein
ATF6B	protein-coding gene	6	32115264	32128253	1		1											AST to ALT ratio
HLA-DQA2	protein-coding gene	6	32741342	32747215	1		1											Non-albumin protein
PSMB9	protein-coding gene	6	32844136	32859585	1	1											Lymphocyte count
TAP1	protein-coding gene	6	32845209	32853978	1	1											Lymphocyte count
BRD2	protein-coding gene	6	32968660	32981505	1	1											Mean corpuscular haemoglobin (MCH)
PFDN6	protein-coding gene	6	33289302	33298401	1		1											Phosphate
RGL2	protein-coding gene	6	33291654	33299324	1		1											Phosphate
DAXX	protein-coding gene	6	33318558	33323016	1	1											Platelet crit (PCT)
KIFC1	protein-coding gene	6	33391536	33409924	1	1											Platelet crit (PCT)
PHF1	protein-coding gene	6	33410399	33416453	1		1											Phosphate
IP6K3	protein-coding gene	6	33721670	33746905	1		1											Phosphate
GRM4	protein-coding gene	6	34018645	34155622	1				1											Height
SCUBE3	protein-coding gene	6	35214419	35253079	1				1											Height
ETV7	protein-coding gene	6	36354091	36387800	1				1											Height
FRS3	protein-coding gene	6	41770176	41786542	1	1											Monocyte count
PRICKLE4	protein-coding gene	6	41780762	41787372	1	1											Monocyte count
MED20	protein-coding gene	6	41905354	41921139	1	1											Mean corpuscular volume (MCV)
PTK7	protein-coding gene	6	43076268	43161719	1		1											Urate
SRF	protein-coding gene	6	43171299	43181507	1	1											Mean platelet (thrombocyte) volume (MPV)
HSP90AB1	protein-coding gene	6	44246166	44253888	1	1											Mean reticulocyte volume
ICK	protein-coding gene	6	53001279	53061802	1									1											Phospholipids to Total Lipids in Large VLDL percentage
COL21A1	protein-coding gene	6	56056590	56394094	1				1											Systolic blood pressure (automated reading)
ME1	protein-coding gene	6	83210389	83431071	1											1											Citrate
SMPD2	protein-coding gene	6	109440763	109443919	1	1											Red blood cell distribution width (RDW)
MICAL1	protein-coding gene	6	109444062	109465968	1	1											Mean corpuscular haemoglobin (MCH)
SLC16A10	protein-coding gene	6	111087503	111231194	1										1											Tyrosine
FAM162B	protein-coding gene	6	116752197	116765723	1									1											Phospholipids to Total Lipids in Very Large VLDL percentage
CEP85L	protein-coding gene	6	118460772	118710075	1									1											Free Cholesterol to Total Lipids in Chylomicrons and Extremely Large VLDL percentage
TMEM200A	protein-coding gene	6	130365734	130443063	1									1											Phospholipids to Total Lipids in Large VLDL percentage
ENPP1	protein-coding gene	6	131808016	131895155	1		1											Phosphate
ALDH8A1	protein-coding gene	6	134917390	134950122	1	1											Mean corpuscular haemoglobin (MCH)
HBS1L	protein-coding gene	6	134960378	135103056	1	1											High light scatter reticulocyte%
AHI1	protein-coding gene	6	135283532	135497776	1	1											Red blood cell (erythrocyte) count
UTRN	protein-coding gene	6	144285701	144853034	1				1											FEV1/FVC ratio Z-score
STXBP5	protein-coding gene	6	147204425	147390476	1		1											Lipoprotein A
ULBP3	protein-coding gene	6	150063150	150069095	1									1											Free Cholesterol to Total Lipids in Chylomicrons and Extremely Large VLDL percentage
NOX3	protein-coding gene	6	155395370	155455903	1							1											Omega-6 Fatty Acids to Omega-3 Fatty Acids ratio
ARID1B	protein-coding gene	6	156776020	157210779	1		1											Lipoprotein A
SERAC1	protein-coding gene	6	158109515	158168280	1		1											Lipoprotein A
TMEM181	protein-coding gene	6	158536436	158635428	1		1											Lipoprotein A
SYTL3	protein-coding gene	6	158650014	158764876	1		1											Lipoprotein A
FNDC1	protein-coding gene	6	159169397	159272109	1		1											Lipoprotein A
SOD2	protein-coding gene	6	159669057	159745186	1		1											Lipoprotein A
WTAP	protein-coding gene	6	159725585	159756319	1		1											Lipoprotein A
TCP1	protein-coding gene	6	159778498	159789749	1		1											Lipoprotein A
MRPL18	protein-coding gene	6	159789812	159798436	1		1											Lipoprotein A
PNLDC1	protein-coding gene	6	159800249	159820704	1		1											Lipoprotein A
MAS1	protein-coding gene	6	159906690	159916530	1		1											Lipoprotein A
IGF2R	protein-coding gene	6	159969099	160113507	1		1											Lipoprotein A
MAP3K4	protein-coding gene	6	160991727	161117385	1		1											Lipoprotein A
AGPAT4	protein-coding gene	6	161129979	161274061	1		1											Lipoprotein A
EIF2AK1	protein-coding gene	7	6022244	6059230	1	1											High light scatter reticulocyte%
GRID2IP	protein-coding gene	7	6497462	6551436	1		1											SHBG (Sex Hormone-Binding Globulin)
ZDHHC4	protein-coding gene	7	6577434	6589374	1		1											IGF-1 (Insulin-like Growth Factor-1)
ZNF316	protein-coding gene	7	6637322	6656432	1		1											SHBG (Sex Hormone-Binding Globulin)
ZNF12	protein-coding gene	7	6688433	6706923	1		1											IGF-1 (Insulin-like Growth Factor-1)
ABCB5	protein-coding gene	7	20615207	20777038	1									1											Phospholipids to Total Lipids in Large VLDL percentage
HOXA9	protein-coding gene	7	27162435	27175180	1	1											Monocyte%
CPVL	protein-coding gene	7	28995231	29195451	1		1											Urate
AQP1	protein-coding gene	7	30911694	30925516	1		1											Urate
GHRHR	protein-coding gene	7	30938669	30993254	1		1											IGF-1 (Insulin-like Growth Factor-1)
GLI3	protein-coding gene	7	41960950	42237870	1				1											Height
C7orf25	protein-coding gene	7	42908726	42912305	1							1											Omega-6 Fatty Acids to Omega-3 Fatty Acids ratio
STK17A	protein-coding gene	7	43582758	43650713	1	1											Mean corpuscular haemoglobin (MCH)
URGCP	protein-coding gene	7	43875894	43926411	1	1											Red blood cell distribution width (RDW)
POLM	protein-coding gene	7	44072247	44082540	1				1											Pulse rate (automated reading)
MYL7	protein-coding gene	7	44138864	44141332	1				1											Pulse rate (automated reading)
NUDCD3	protein-coding gene	7	44379121	44490880	1		1											Glucose
IGFBP3	protein-coding gene	7	45912245	45921874	1		1											IGF-1 (Insulin-like Growth Factor-1)
ZNF117	protein-coding gene	7	64971776	65006684	1									1											Phospholipids to Total Lipids in Very Large VLDL percentage
ELN	protein-coding gene	7	74027789	74069907	1				1											Height
SAMD9	protein-coding gene	7	93099513	93118023	1	1											Mean sphered cell volume
CYP3A7	protein-coding gene	7	99684957	99735196	1	1											Mean reticulocyte volume
CYP3A7-CYP3A51P	protein-coding gene	7	99685226	99735093	1	1											Mean reticulocyte volume
AP4M1	protein-coding gene	7	100101549	100110345	1	1											Platelet distribution width (PDW)
PILRA	protein-coding gene	7	100367530	100400099	1	1											Platelet distribution width (PDW)
ZCWPW1	protein-coding gene	7	100400826	100428992	1	1											Red blood cell (erythrocyte) count
MEPCE	protein-coding gene	7	100428790	100434126	1	1											Platelet distribution width (PDW)
TRIP6	protein-coding gene	7	100867138	100873454	1	1											Platelet distribution width (PDW)
VGF	protein-coding gene	7	101162509	101165593	1		1											Urate
GPR85	protein-coding gene	7	113078331	113087778	1									1											Phospholipids to Total Lipids in Very Large VLDL percentage
ZNF425	protein-coding gene	7	149102784	149126346	1							1											Linoleic Acid to Total Fatty Acids percentage
ZNF467	protein-coding gene	7	149764182	149773479	1	1											Lymphocyte%
ERICH1	protein-coding gene	8	614746	738106	1		1											IGF-1 (Insulin-like Growth Factor-1)
XKR5	protein-coding gene	8	6808517	6835644	1		1											Lipoprotein A
BLK	protein-coding gene	8	11486894	11564604	1		1											Non-albumin protein
MSR1	protein-coding gene	8	16107878	16567490	1		1											IGF-1 (Insulin-like Growth Factor-1)
ZDHHC2	protein-coding gene	8	17156029	17224799	1									1											Free Cholesterol to Cholesteryl Esters in Chylomicrons and Extremely Large VLDL ratio
HR	protein-coding gene	8	22114415	22133384	1							1											Omega-6 Fatty Acids to Omega-3 Fatty Acids ratio
TNFRSF10C	protein-coding gene	8	23102590	23117437	1	1											White blood cell (leukocyte) count
LOXL2	protein-coding gene	8	23297189	23425328	1				1											Height
NKX3-1	protein-coding gene	8	23678693	23682927	1									1											Free Cholesterol to Total Lipids in Chylomicrons and Extremely Large VLDL percentage
DOCK5	protein-coding gene	8	25184723	25418082	1	1											Platelet distribution width (PDW)
CA8	protein-coding gene	8	60187347	60281412	1							1											Omega-6 Fatty Acids to Omega-3 Fatty Acids ratio
CRISPLD1	protein-coding gene	8	74984515	75034558	1				1											Height
WWP1	protein-coding gene	8	86342738	86478420	1							1											Omega-6 Fatty Acids to Omega-3 Fatty Acids ratio
GEM	protein-coding gene	8	94249253	94262350	1				1											Systolic blood pressure (automated reading)
GRHL2	protein-coding gene	8	101492432	101669726	1									1											Free Cholesterol to Total Lipids in Chylomicrons and Extremely Large VLDL percentage
TSNARE1	protein-coding gene	8	142212080	142403240	1			1											Sodium in urine
TSTA3	protein-coding gene	8	143612618	143618048	1		1											AST to ALT ratio
PARP10	protein-coding gene	8	143977153	144012772	1		1											AST to ALT ratio
GRINA	protein-coding gene	8	143990058	143993415	1		1											AST to ALT ratio
SPATC1	protein-coding gene	8	144012414	144047085	1		1											AST to ALT ratio
SCRT1	protein-coding gene	8	144330565	144336281	1		1											AST to ALT ratio
CPSF1	protein-coding gene	8	144393229	144409349	1		1											Glucose
VPS28	protein-coding gene	8	144423601	144428563	1		1											AST to ALT ratio
FOXD4	protein-coding gene	9	116231	118204	1							1											Omega-6 Fatty Acids to Omega-3 Fatty Acids ratio
SLC1A1	protein-coding gene	9	4490444	4587469	1	1											Platelet crit (PCT)
SPATA6L	protein-coding gene	9	4553386	4666674	1	1											Platelet crit (PCT)
GLDC	protein-coding gene	9	6532464	6645783	1										1											Glycine
FOCAD	protein-coding gene	9	20658309	20995955	1		1											Lipoprotein A
MOB3B	protein-coding gene	9	27325209	27529781	1									1											Cholesteryl Esters to Total Lipids in Very Large VLDL percentage
STOML2	protein-coding gene	9	35099776	35103195	1	1											Basophil count
CA9	protein-coding gene	9	35673856	35681159	1				1											Height
NPR2	protein-coding gene	9	35792154	35809732	1				1											Height
SPAG8	protein-coding gene	9	35808045	35812272	1				1											Height
ANKRD20A2	protein-coding gene	9	40223285	40266392	1									1											Free Cholesterol to Cholesteryl Esters in Chylomicrons and Extremely Large VLDL ratio
TJP2	protein-coding gene	9	69121264	69274615	1									1											Cholesteryl Esters to Total Lipids in Very Large VLDL percentage
SYK	protein-coding gene	9	90801787	90898549	1							1											Omega-6 Fatty Acids to Omega-3 Fatty Acids ratio
FGD3	protein-coding gene	9	92947451	93036236	1		1											Alkaline phosphatase (ALP)
PTCH1	protein-coding gene	9	95442980	95517057	1				1											Height
NCBP1	protein-coding gene	9	97633626	97673748	1									1											Free Cholesterol to Total Lipids in Chylomicrons and Extremely Large VLDL percentage
RNF20	protein-coding gene	9	101533851	101563344	1	1											Mean corpuscular volume (MCV)
AMBP	protein-coding gene	9	114060127	114078472	1									1											Cholesteryl Esters to Total Lipids in Chylomicrons and Extremely Large VLDL percentage
PAPPA	protein-coding gene	9	116153804	116402322	1				1											Height
RALGPS1	protein-coding gene	9	126914774	127223166	1				1											Height
ANGPTL2	protein-coding gene	9	127087332	127122883	1				1											Height
FAM129B	protein-coding gene	9	127505339	127578989	1				1											Forced expiratory volume in 1 second (FEV1, best measure)
CDK9	protein-coding gene	9	127785679	127790787	1		1											Non-albumin protein
FPGS	protein-coding gene	9	127794597	127814327	1		1											Non-albumin protein
AK1	protein-coding gene	9	127866480	127877743	1		1											IGF-1 (Insulin-like Growth Factor-1)
NUP188	protein-coding gene	9	128947699	129007096	1	1											Red blood cell distribution width (RDW)
POMT1	protein-coding gene	9	131502902	131523806	1							1											Omega-6 Fatty Acids to Omega-3 Fatty Acids ratio
SURF6	protein-coding gene	9	133328774	133336398	1		1											Alkaline phosphatase (ALP)
MED22	protein-coding gene	9	133338323	133348131	1		1											Alkaline phosphatase (ALP)
RPL7A	protein-coding gene	9	133348214	133351426	1		1											Alkaline phosphatase (ALP)
SURF1	protein-coding gene	9	133351755	133356676	1		1											Alkaline phosphatase (ALP)
SURF2	protein-coding gene	9	133356552	133361169	1		1											Alkaline phosphatase (ALP)
STKLD1	protein-coding gene	9	133376367	133406096	1		1											Alkaline phosphatase (ALP)
CACFD1	protein-coding gene	9	133459965	133470848	1		1											Alkaline phosphatase (ALP)
SLC2A6	protein-coding gene	9	133471095	133479137	1		1											Alkaline phosphatase (ALP)
ADAMTSL2	protein-coding gene	9	133532164	133575519	1				1											Forced vital capacity (FVC, best measure)
CARD9	protein-coding gene	9	136361903	136373681	1		1											C-reactive protein (CRP)
STPG3	protein-coding gene	9	137251261	137253483	1		1											EGFR
USP6NL	protein-coding gene	10	11453946	11611754	1									1											Cholesteryl Esters to Total Lipids in Very Large VLDL percentage
APBB1IP	protein-coding gene	10	26438203	26567803	1	1											Lymphocyte count
MPP7	protein-coding gene	10	28050993	28334486	1		1											Alkaline phosphatase (ALP)
LYZL2	protein-coding gene	10	30611779	30629762	1	1											Eosinophil%
MYPN	protein-coding gene	10	68106117	68212017	1				1											Pulse rate (automated reading)
RUFY2	protein-coding gene	10	68341107	68407294	1		1											Glycated haemoglobin (HbA1c)
DNA2	protein-coding gene	10	68414064	68472121	1		1											Glycated haemoglobin (HbA1c)
TET1	protein-coding gene	10	68560656	68694482	1				1											Height
CCAR1	protein-coding gene	10	68721012	68792377	1		1											Glycated haemoglobin (HbA1c)
HKDC1	protein-coding gene	10	69220303	69267559	1		1											Glycated haemoglobin (HbA1c)
GLUD1	protein-coding gene	10	87050486	87094866	1										1											Glutamine
SLC35G1	protein-coding gene	10	93893973	93956062	1											1											Citrate
TBC1D12	protein-coding gene	10	94402504	94535930	1	1											Red blood cell distribution width (RDW)
CYP2C18	protein-coding gene	10	94683621	94736190	1	1											Red blood cell distribution width (RDW)
CYP2C19	protein-coding gene	10	94762681	94853205	1	1											Red blood cell distribution width (RDW)
MMS19	protein-coding gene	10	97458324	97498794	1										1											Glutamine
HOGA1	protein-coding gene	10	97584323	97612802	1										1											Glutamine
FBXW4	protein-coding gene	10	101610664	101695295	1		1											Alkaline phosphatase (ALP)
ARMH3	protein-coding gene	10	101845599	102056193	1	1											Mean reticulocyte volume
NOLC1	protein-coding gene	10	102152176	102163871	1	1											Mean reticulocyte volume
GBF1	protein-coding gene	10	102245532	102382899	1				1											Height
TAF5	protein-coding gene	10	103367967	103389065	1		1											Alkaline phosphatase (ALP)
PDCD11	protein-coding gene	10	103396626	103446292	1		1											Glycated haemoglobin (HbA1c)
FAM53B	protein-coding gene	10	124619292	124744269	1							1											Omega-6 Fatty Acids to Omega-3 Fatty Acids ratio
DOCK1	protein-coding gene	10	126905409	127452517	1									1											Cholesteryl Esters to Total Lipids in Chylomicrons and Extremely Large VLDL percentage
INSYN2	protein-coding gene	10	127135426	127196158	1									1											Cholesteryl Esters to Total Lipids in Chylomicrons and Extremely Large VLDL percentage
BNIP3	protein-coding gene	10	131966455	131982013	1		1											Lipoprotein A
LRRC27	protein-coding gene	10	132332154	132379918	1		1											Alkaline phosphatase (ALP)
CYP2E1	protein-coding gene	10	133520406	133561220	1											1											Acetone
RIC8A	protein-coding gene	11	207511	215113	1	1											Mean platelet (thrombocyte) volume (MPV)
PGGHG	protein-coding gene	11	289135	296107	1		1											Alkaline phosphatase (ALP)
IFITM5	protein-coding gene	11	298200	299526	1		1											Alkaline phosphatase (ALP)
PHRF1	protein-coding gene	11	576486	612222	1	1											Mean platelet (thrombocyte) volume (MPV)
MUC5B	protein-coding gene	11	1223066	1262172	1							1											Omega-6 Fatty Acids to Omega-3 Fatty Acids ratio
CTSD	protein-coding gene	11	1752752	1764573	1		1											Aspartate aminotransferase (AST)
IGF2	protein-coding gene	11	2129112	2149603	1				1											Height
INS-IGF2	protein-coding gene	11	2132538	2161209	1				1											Height
ASCL2	protein-coding gene	11	2268495	2270952	1		1											IGF-1 (Insulin-like Growth Factor-1)
ART5	protein-coding gene	11	3638503	3642316	1			1											Creatinine (enzymatic) in urine
OR52N1	protein-coding gene	11	5786471	5791265	1									1											Cholesteryl Esters to Total Lipids in Chylomicrons and Extremely Large VLDL percentage
OR52E6	protein-coding gene	11	5840928	5841952	1									1											Cholesterol to Total Lipids in Chylomicrons and Extremely Large VLDL percentage
SBF2	protein-coding gene	11	9778667	10294207	1		1											Glycated haemoglobin (HbA1c)
CYP2R1	protein-coding gene	11	14877440	14892252	1		1											Vitamin D
INSC	protein-coding gene	11	15112424	15247208	1		1											Vitamin D
ABCC8	protein-coding gene	11	17392498	17476879	1	1											Reticulocyte%
FIBIN	protein-coding gene	11	26994184	26996121	1				1											Height
C11orf74	protein-coding gene	11	36594493	36659290	1							1											Omega-6 Fatty Acids to Omega-3 Fatty Acids ratio
CREB3L1	protein-coding gene	11	46277661	46321422	1		1											Triglycerides
ARHGAP1	protein-coding gene	11	46677080	46700615	1	1											Platelet distribution width (PDW)
DDB2	protein-coding gene	11	47214465	47239240	1		1											HDL cholesterol
OR10AG1	protein-coding gene	11	55965755	55969945	1									1											Cholesteryl Esters to Total Lipids in Chylomicrons and Extremely Large VLDL percentage
OR9G4	protein-coding gene	11	56741223	56748697	1		1											HDL cholesterol
PRG2	protein-coding gene	11	57386794	57390657	1	1											Eosinophil%
SLC43A1	protein-coding gene	11	57484534	57515786	1										1											Phenylalanine
B3GAT3	protein-coding gene	11	62615296	62622175	1		1											Urate
GANAB	protein-coding gene	11	62624826	62646726	1		1											Alkaline phosphatase (ALP)
INTS5	protein-coding gene	11	62646848	62653302	1							1											Degree of Unsaturation
OTUB1	protein-coding gene	11	63985853	64001811	1		1											Urate
MACROD1	protein-coding gene	11	63998558	64166106	1		1											Urate
GPR137	protein-coding gene	11	64270062	64289500	1		1											Urate
SLC22A11	protein-coding gene	11	64555626	64572875	1		1											Urate
SLC22A12	protein-coding gene	11	64590641	64602353	1		1											Urate
SF1	protein-coding gene	11	64764606	64778786	1		1											Urate
MAP4K2	protein-coding gene	11	64784914	64803241	1		1											Urate
MAJIN	protein-coding gene	11	64937517	64972085	1		1											Urate
ZFPL1	protein-coding gene	11	65084210	65088400	1		1											Urate
TMEM262	protein-coding gene	11	65084979	65089375	1		1											Urate
CAPN1	protein-coding gene	11	65180566	65212006	1		1											Urate
TIGD3	protein-coding gene	11	65354767	65357613	1		1											Urate
EHBP1L1	protein-coding gene	11	65576038	65592650	1		1											Urate
KCNK7	protein-coding gene	11	65592855	65595996	1		1											Urate
MAP3K11	protein-coding gene	11	65597755	65615382	1		1											Urate
SIPA1	protein-coding gene	11	65638097	65650930	1		1											Urate
OVOL1	protein-coding gene	11	65787022	65797219	1		1											Urate
SART1	protein-coding gene	11	65961689	65979828	1		1											Urate
RHOD	protein-coding gene	11	67056818	67072013	1		1											Gamma-glutamyltransferase
GRK2	protein-coding gene	11	67266410	67286556	1		1											Urate
AIP	protein-coding gene	11	67483041	67491103	1											1											Glycoprotein Acetyls
NDUFV1	protein-coding gene	11	67605653	67612554	1		1											Urate
DHCR7	protein-coding gene	11	71428193	71452868	1		1											Vitamin D
FOLR3	protein-coding gene	11	72114869	72139892	1									1											Phospholipids to Total Lipids in Very Large VLDL percentage
PLEKHB1	protein-coding gene	11	73646178	73662819	1										1											Glutamine
UCP3	protein-coding gene	11	74000281	74009435	1										1											Valine
SERPINH1	protein-coding gene	11	75562056	75572783	1				1											Height
TRIM64B	protein-coding gene	11	89869282	89876017	1				1											Height
HEPHL1	protein-coding gene	11	94021361	94113751	1			1											Creatinine (enzymatic) in urine
AMOTL1	protein-coding gene	11	94706431	94876753	1				1											Height
DSCAML1	protein-coding gene	11	117427773	117817525	1		1											Triglycerides
KMT2A	protein-coding gene	11	118436464	118526832	1									1											Phospholipids to Total Lipids in Very Large VLDL percentage
NLRX1	protein-coding gene	11	119166568	119184016	1	1											Mean reticulocyte volume
OR8B2	protein-coding gene	11	124382394	124384462	1									1											Free Cholesterol to Cholesteryl Esters in Chylomicrons and Extremely Large VLDL ratio
ST3GAL4	protein-coding gene	11	126355640	126440344	1				1											Height
ETS1	protein-coding gene	11	128458761	128587558	1		1											Non-albumin protein
KCNJ5	protein-coding gene	11	128891356	128921035	1				1											Pulse rate (automated reading)
JAM3	protein-coding gene	11	134068925	134152001	1									1											Phospholipids to Total Lipids in Very Large VLDL percentage
RAD51AP1	protein-coding gene	12	4538798	4560048	1		1											Phosphate
VWF	protein-coding gene	12	5948874	6124770	1	1											Mean platelet (thrombocyte) volume (MPV)
NOP2	protein-coding gene	12	6556863	6568691	1							1											Omega-6 Fatty Acids to Omega-3 Fatty Acids ratio
TAS2R42	protein-coding gene	12	11185993	11186937	1									1											Free Cholesterol to Total Lipids in Chylomicrons and Extremely Large VLDL percentage
DUSP16	protein-coding gene	12	12474210	12562383	1				1											Height
KRAS	protein-coding gene	12	25204789	25250936	1	1											Monocyte count
CNTN1	protein-coding gene	12	40692442	41072418	1									1											Cholesteryl Esters to Total Lipids in Very Large VLDL percentage
COL2A1	protein-coding gene	12	47972965	48004554	1											1											Pyruvate
ASB8	protein-coding gene	12	48147788	48181213	1											1											Pyruvate
C12orf54	protein-coding gene	12	48482498	48496386	1							1											Omega-6 Fatty Acids to Omega-3 Fatty Acids ratio
FKBP11	protein-coding gene	12	48921518	48926474	1	1											Platelet distribution width (PDW)
WNT1	protein-coding gene	12	48978453	48981676	1				1											Height
DDN	protein-coding gene	12	48995149	48999309	1				1											Height
LMBR1L	protein-coding gene	12	49096551	49110900	1	1											Platelet distribution width (PDW)
PRPF40B	protein-coding gene	12	49568218	49644666	1	1											Platelet distribution width (PDW)
FAM186B	protein-coding gene	12	49582885	49605639	1	1											Platelet distribution width (PDW)
FMNL3	protein-coding gene	12	49636499	49708165	1	1											Platelet distribution width (PDW)
ZNF385A	protein-coding gene	12	54369133	54391298	1	1											Mean platelet (thrombocyte) volume (MPV)
ITGA7	protein-coding gene	12	55684568	55716043	1										1											Glutamine
ERBB3	protein-coding gene	12	56076799	56103505	1		1											Creatinine (serum and urine)
SMARCC2	protein-coding gene	12	56162983	56189567	1										1											Glutamine
SPRYD4	protein-coding gene	12	56468567	56479707	1										1											Glutamine
GLS2	protein-coding gene	12	56470944	56488414	1										1											Glutamine
RBMS2	protein-coding gene	12	56521929	56596196	1										1											Glutamine
BAZ2A	protein-coding gene	12	56595596	56636816	1										1											Glutamine
ATP5F1B	protein-coding gene	12	56638175	56646068	1										1											Glutamine
NACA	protein-coding gene	12	56712428	56731628	1									1											Phospholipids to Total Lipids in Large VLDL percentage
ZBTB39	protein-coding gene	12	56998834	57006446	1										1											Glutamine
NXPH4	protein-coding gene	12	57216795	57226449	1		1											Triglycerides
STAC3	protein-coding gene	12	57243453	57251193	1	1											Eosinophil%
MARCH9	protein-coding gene	12	57755098	57760407	1										1											Glutamine
CYP27B1	protein-coding gene	12	57762334	57768986	1		1											Vitamin D
EEF1AKMT3	protein-coding gene	12	57771492	57782541	1										1											Glutamine
CTDSP2	protein-coding gene	12	57819927	57846739	1										1											Glutamine
USP44	protein-coding gene	12	95516560	95551490	1										1											Histidine
NTN4	protein-coding gene	12	95657807	95791152	1										1											Histidine
SNRPF	protein-coding gene	12	95858928	95903828	1										1											Histidine
CCDC38	protein-coding gene	12	95867048	95942974	1										1											Histidine
CFAP54	protein-coding gene	12	96489571	96875555	1										1											Histidine
DRAM1	protein-coding gene	12	101877351	102012130	1										1											Phenylalanine
ASCL1	protein-coding gene	12	102957686	102960516	1										1											Phenylalanine
C12orf42	protein-coding gene	12	103237591	103496010	1										1											Phenylalanine
STAB2	protein-coding gene	12	103587273	103766727	1		1											IGF-1 (Insulin-like Growth Factor-1)
CMKLR1	protein-coding gene	12	108288044	108339341	1		1											AST to ALT ratio
ISCU	protein-coding gene	12	108562582	108569384	1	1											Red blood cell distribution width (RDW)
PTPN11	protein-coding gene	12	112418351	112509913	1				1											Height
TBX5	protein-coding gene	12	114353931	114408442	1				1											Pulse rate (automated reading)
FBXW8	protein-coding gene	12	116910956	117031148	1				1											Height
PXN	protein-coding gene	12	120210439	120265771	1		1											Gamma-glutamyltransferase
CAMKK2	protein-coding gene	12	121237691	121298308	1		1											C-reactive protein (CRP)
ORAI1	protein-coding gene	12	121626550	121642677	1	1											Mean platelet (thrombocyte) volume (MPV)
TMEM120B	protein-coding gene	12	121712752	121783001	1	1											Mean platelet (thrombocyte) volume (MPV)
RHOF	protein-coding gene	12	121777754	121803403	1	1											Mean platelet (thrombocyte) volume (MPV)
SETD1B	protein-coding gene	12	121804180	121832584	1	1											Mean platelet (thrombocyte) volume (MPV)
WDR66	protein-coding gene	12	121917862	122003927	1	1											Mean platelet (thrombocyte) volume (MPV)
MLXIP	protein-coding gene	12	122078722	122147347	1	1											Mean platelet (thrombocyte) volume (MPV)
LRRC43	protein-coding gene	12	122167738	122203471	1	1											Mean platelet (thrombocyte) volume (MPV)
DIABLO	protein-coding gene	12	122207662	122227534	1	1											Mean platelet (thrombocyte) volume (MPV)
CLIP1	protein-coding gene	12	122271432	122422632	1	1											Mean platelet (thrombocyte) volume (MPV)
KNTC1	protein-coding gene	12	122527246	122626396	1									1											Free Cholesterol to Cholesteryl Esters in Large HDL ratio
HIP1R	protein-coding gene	12	122834453	122862960	1	1											Mean platelet (thrombocyte) volume (MPV)
SBNO1	protein-coding gene	12	123289109	123364843	1	1											Mean platelet (thrombocyte) volume (MPV)
DNAH10	protein-coding gene	12	123762188	123936206	1	1											Mean platelet (thrombocyte) volume (MPV)
CCDC92	protein-coding gene	12	123918660	123972831	1	1											Mean platelet (thrombocyte) volume (MPV)
NCOR2	protein-coding gene	12	124324415	124567589	1	1											Mean platelet (thrombocyte) volume (MPV)
FBRSL1	protein-coding gene	12	132489551	132585188	1		1											HDL cholesterol
C1QTNF9B	protein-coding gene	13	23890525	23902655	1							1											Omega-6 Fatty Acids to Omega-3 Fatty Acids ratio
LHFPL6	protein-coding gene	13	39209116	39603528	1									1											Phospholipids to Total Lipids in Very Large VLDL percentage
KBTBD7	protein-coding gene	13	41189833	41194566	1	1											Platelet count
AKAP11	protein-coding gene	13	42272153	42323267	1		1											Alkaline phosphatase (ALP)
RUBCNL	protein-coding gene	13	46342000	46438190	1	1											Platelet distribution width (PDW)
LRCH1	protein-coding gene	13	46553168	46753040	1	1											Platelet distribution width (PDW)
C13orf42	protein-coding gene	13	51082119	51200252	1							1											Omega-6 Fatty Acids to Omega-3 Fatty Acids ratio
GRK1	protein-coding gene	13	113667155	113737735	1									1											Free Cholesterol to Total Lipids in Chylomicrons and Extremely Large VLDL percentage
GAS6	protein-coding gene	13	113820549	113864067	1		1											Apolipoprotein B
RASA3	protein-coding gene	13	113977783	114132611	1	1											Lymphocyte count
CHD8	protein-coding gene	14	21385194	21456126	1				1											Height
LRP10	protein-coding gene	14	22871613	22881580	1				1											Height
SLC7A8	protein-coding gene	14	23125295	23183674	1										1											Glutamine
HOMEZ	protein-coding gene	14	23272422	23299447	1	1											Monocyte count
MYH7	protein-coding gene	14	23412738	23435718	1				1											Pulse rate (automated reading)
NFATC4	protein-coding gene	14	24365673	24379604	1		1											Albumin
SAMD4A	protein-coding gene	14	54567097	54793315	1				1											Height
JKAMP	protein-coding gene	14	59484443	59505410	1	1											Red blood cell distribution width (RDW)
RTN1	protein-coding gene	14	59595976	59870966	1		1											Lipoprotein A
ESR2	protein-coding gene	14	64084232	64338112	1		1											IGF-1 (Insulin-like Growth Factor-1)
ACTN1	protein-coding gene	14	68874143	68979440	1	1											Mean platelet (thrombocyte) volume (MPV)
LTBP2	protein-coding gene	14	74498170	74612378	1				1											Height
EIF2B2	protein-coding gene	14	75002911	75012366	1	1											Mean corpuscular haemoglobin (MCH)
FBLN5	protein-coding gene	14	91869412	91947987	1				1											Height
SLC25A29	protein-coding gene	14	100291111	100306547	1		1											Lipoprotein A
SLC25A47	protein-coding gene	14	100323337	100330378	1										1											Glutamine
RTL1	protein-coding gene	14	100879753	100903722	1				1											Height
TNFAIP2	protein-coding gene	14	103123442	103137439	1		1											Gamma-glutamyltransferase
CDCA4	protein-coding gene	14	105009573	105021148	1				1											Height
ZNF770	protein-coding gene	15	34978341	34988287	1		1											SHBG (Sex Hormone-Binding Globulin)
EXD1	protein-coding gene	15	41182725	41230743	1				1											Height
DUOXA1	protein-coding gene	15	45117367	45129938	1		1											Lipoprotein A
DUOX1	protein-coding gene	15	45129933	45165576	1		1											Creatinine (serum and urine)
SLC28A2	protein-coding gene	15	45252230	45277845	1		1											Creatinine (serum and urine)
GATM	protein-coding gene	15	45361124	45402327	1		1											Creatinine (serum and urine)
SQOR	protein-coding gene	15	45631148	45691294	1							1											Omega-6 Fatty Acids to Omega-3 Fatty Acids ratio
FBN1	protein-coding gene	15	48408306	48645849	1				1											Height
TRPM7	protein-coding gene	15	50552473	50686815	1				1											Height
TMOD2	protein-coding gene	15	51751561	51816368	1				1											Height
CCPG1	protein-coding gene	15	55340032	55408510	1				1											Height
AQP9	protein-coding gene	15	58138169	58185911	1										1											Glycine
RNF111	protein-coding gene	15	58865175	59097419	1							1											Omega-6 Fatty Acids to Omega-3 Fatty Acids ratio
C2CD4A	protein-coding gene	15	62066977	62070917	1		1											IGF-1 (Insulin-like Growth Factor-1)
PPIB	protein-coding gene	15	64155812	64163205	1	1											Platelet distribution width (PDW)
PLEKHO2	protein-coding gene	15	64841883	64868007	1	1											Platelet distribution width (PDW)
SMAD6	protein-coding gene	15	66702228	66782848	1	1											Red blood cell (erythrocyte) count
THSD4	protein-coding gene	15	71096952	71783383	1									1											Cholesteryl Esters to Total Lipids in Chylomicrons and Extremely Large VLDL percentage
MYO9A	protein-coding gene	15	71822289	72118577	1				1											Height
GRAMD2A	protein-coding gene	15	72159807	72197785	1				1											Height
HCN4	protein-coding gene	15	73319859	73369264	1				1											Pulse rate (automated reading)
CYP1A2	protein-coding gene	15	74748844	74756202	1			1											Creatinine (enzymatic) in urine
PSTPIP1	protein-coding gene	15	76993359	77037332	1							1											Omega-6 Fatty Acids to Omega-3 Fatty Acids ratio
ZSCAN2	protein-coding gene	15	84600986	84627796	1				1											FEV1 Z-score
ZNF592	protein-coding gene	15	84748635	84806432	1									1											Free Cholesterol to Cholesteryl Esters in Large HDL ratio
KLHL25	protein-coding gene	15	85759323	85795030	1				1											FEV1/FVC ratio Z-score
ACAN	protein-coding gene	15	88803442	88875354	1				1											Height
HAPLN3	protein-coding gene	15	88877288	88895626	1				1											Height
ANPEP	protein-coding gene	15	89784889	89815401	1							1											Docosahexaenoic Acid to Total Fatty Acids percentage
TTLL13P	protein-coding gene	15	90249530	90265482	1									1											Phospholipids to Total Lipids in Very Large VLDL percentage
HDDC3	protein-coding gene	15	90929964	90935196	1											1											Pyruvate
UNC45A	protein-coding gene	15	90930180	90954093	1											1											Pyruvate
SYNM	protein-coding gene	15	99098217	99135593	1							1											Omega-6 Fatty Acids to Omega-3 Fatty Acids ratio
SNRNP25	protein-coding gene	16	53010	57669	1		1											Glycated haemoglobin (HbA1c)
STUB1	protein-coding gene	16	680224	682870	1	1											Mean corpuscular haemoglobin (MCH)
JMJD8	protein-coding gene	16	681671	684528	1	1											Mean corpuscular haemoglobin (MCH)
WDR24	protein-coding gene	16	684622	690444	1	1											Mean corpuscular haemoglobin (MCH)
LMF1	protein-coding gene	16	853634	981318	1	1											Mean corpuscular haemoglobin (MCH)
SSTR5	protein-coding gene	16	1078781	1080142	1		1											IGF-1 (Insulin-like Growth Factor-1)
C1QTNF8	protein-coding gene	16	1090005	1096244	1		1											IGF-1 (Insulin-like Growth Factor-1)
BAIAP3	protein-coding gene	16	1333601	1349441	1		1											IGF-1 (Insulin-like Growth Factor-1)
CRAMP1	protein-coding gene	16	1612325	1677908	1		1											IGF-1 (Insulin-like Growth Factor-1)
MAPK8IP3	protein-coding gene	16	1706183	1770317	1		1											IGF-1 (Insulin-like Growth Factor-1)
ABCA3	protein-coding gene	16	2275881	2340746	1				1											FEV1/FVC ratio Z-score
SRRM2	protein-coding gene	16	2752329	2772538	1				1											BMI
TFAP4	protein-coding gene	16	4257186	4273075	1									1											Cholesteryl Esters to Total Lipids in Chylomicrons and Extremely Large VLDL percentage
CDIP1	protein-coding gene	16	4510675	4538828	1				1											Height
UBN1	protein-coding gene	16	4846665	4882360	1							1											Omega-6 Fatty Acids to Omega-3 Fatty Acids ratio
PMM2	protein-coding gene	16	8788823	8849331	1		1											Gamma-glutamyltransferase
CARHSP1	protein-coding gene	16	8852942	8869012	1		1											Glycated haemoglobin (HbA1c)
PRM3	protein-coding gene	16	11273218	11273641	1	1											Eosinophil count
SNX29	protein-coding gene	16	11976737	12574289	1							1											Omega-6 Fatty Acids to Omega-3 Fatty Acids ratio
NTAN1	protein-coding gene	16	15037853	15056079	1							1											Degree of Unsaturation
ACSM5	protein-coding gene	16	20409534	20441336	1		1											EGFR
DNAH3	protein-coding gene	16	20933111	21159441	1							1											Omega-6 Fatty Acids to Omega-3 Fatty Acids ratio
CDR2	protein-coding gene	16	22345936	22437165	1							1											Omega-6 Fatty Acids to Omega-3 Fatty Acids ratio
GTF3C1	protein-coding gene	16	27459555	27549913	1							1											Omega-6 Fatty Acids to Omega-3 Fatty Acids ratio
ORAI3	protein-coding gene	16	30949066	30956461	1	1											Basophill%
HSD3B7	protein-coding gene	16	30985207	30989152	1	1											Mean corpuscular haemoglobin (MCH)
SLC5A2	protein-coding gene	16	31483002	31490860	1		1											Urate
SALL1	protein-coding gene	16	51135975	51151367	1		1											C-reactive protein (CRP)
AKTIP	protein-coding gene	16	53491040	53504411	1				1											Pulse rate (automated reading)
CES1	protein-coding gene	16	55802851	55833337	1									1											Phospholipids to Total Lipids in Large VLDL percentage
MT1B	protein-coding gene	16	56651899	56653204	1		1											HDL cholesterol
NUP93	protein-coding gene	16	56730105	56850286	1		1											HDL cholesterol
COQ9	protein-coding gene	16	57447425	57461275	1		1											HDL cholesterol
RRAD	protein-coding gene	16	66921679	66925644	1				1											Pulse rate (automated reading)
CES2	protein-coding gene	16	66934444	66945096	1		1											HDL cholesterol
CES3	protein-coding gene	16	66961237	66975148	1		1											HDL cholesterol
E2F4	protein-coding gene	16	67192169	67198918	1	1											Mean corpuscular volume (MCV)
FHOD1	protein-coding gene	16	67229387	67247658	1	1											Mean reticulocyte volume
HSD11B2	protein-coding gene	16	67430652	67437553	1				1											Height
RANBP10	protein-coding gene	16	67723066	67806652	1	1											Mean corpuscular volume (MCV)
TSNAXIP1	protein-coding gene	16	67806765	67832148	1		1											HDL cholesterol
CALB2	protein-coding gene	16	71358713	71390438	1										1											Tyrosine
CHST4	protein-coding gene	16	71525233	71538746	1											1											Glycoprotein Acetyls
TAT	protein-coding gene	16	71565660	71577130	1										1											Tyrosine
PHLPP2	protein-coding gene	16	71637835	71724701	1											1											Glycoprotein Acetyls
PKD1L3	protein-coding gene	16	71929538	71999978	1											1											Glycoprotein Acetyls
DHODH	protein-coding gene	16	72008588	72027664	1											1											Glycoprotein Acetyls
HP	protein-coding gene	16	72054592	72061055	1											1											Glycoprotein Acetyls
PMFBP1	protein-coding gene	16	72112157	72176878	1											1											Glycoprotein Acetyls
PSMD7	protein-coding gene	16	74296775	74306288	1									1											Free Cholesterol to Cholesteryl Esters in Large HDL ratio
CLEC3A	protein-coding gene	16	78022515	78066761	1				1											Height
CENPN	protein-coding gene	16	81006498	81033114	1										1											Glycine
ATMIN	protein-coding gene	16	81035847	81047358	1										1											Glycine
C16orf46	protein-coding gene	16	81053497	81077267	1										1											Glycine
GCSH	protein-coding gene	16	81081938	81096425	1										1											Glycine
APRT	protein-coding gene	16	88809339	88811944	1		1											Glycated haemoglobin (HbA1c)
GALNS	protein-coding gene	16	88813734	88856970	1		1											Glycated haemoglobin (HbA1c)
PABPN1L	protein-coding gene	16	88863333	88866660	1	1											Haemoglobin concentration
ANKRD11	protein-coding gene	16	89267619	89490561	1		1											Glycated haemoglobin (HbA1c)
SERPINF2	protein-coding gene	17	1742836	1755268	1		1											Albumin
DPH1	protein-coding gene	17	2030110	2043430	1							1											Omega-6 Fatty Acids to Omega-3 Fatty Acids ratio
ATP2A3	protein-coding gene	17	3923870	3964464	1	1											Eosinophil%
ARRB2	protein-coding gene	17	4710489	4721499	1	1											Eosinophil count
SPAG7	protein-coding gene	17	4959226	4967872	1	1											White blood cell (leukocyte) count
KIAA0753	protein-coding gene	17	6578148	6640927	1		1											Alkaline phosphatase (ALP)
C17orf100	protein-coding gene	17	6651718	6693202	1											1											Citrate
XAF1	protein-coding gene	17	6755447	6775647	1											1											Citrate
ALOX12	protein-coding gene	17	6996065	7010736	1											1											Citrate
ASGR2	protein-coding gene	17	7101322	7115700	1		1											SHBG (Sex Hormone-Binding Globulin)
DLG4	protein-coding gene	17	7187169	7219841	1		1											Alkaline phosphatase (ALP)
DVL2	protein-coding gene	17	7225341	7234545	1		1											SHBG (Sex Hormone-Binding Globulin)
PHF23	protein-coding gene	17	7235028	7239722	1		1											Alkaline phosphatase (ALP)
EIF5A	protein-coding gene	17	7306999	7312463	1		1											SHBG (Sex Hormone-Binding Globulin)
ACAP1	protein-coding gene	17	7336529	7351478	1		1											Alkaline phosphatase (ALP)
PLSCR3	protein-coding gene	17	7389727	7394843	1		1											SHBG (Sex Hormone-Binding Globulin)
NLGN2	protein-coding gene	17	7404874	7419860	1		1											SHBG (Sex Hormone-Binding Globulin)
SPEM3	protein-coding gene	17	7428863	7432762	1		1											SHBG (Sex Hormone-Binding Globulin)
FGF11	protein-coding gene	17	7438273	7444937	1		1											SHBG (Sex Hormone-Binding Globulin)
ZBTB4	protein-coding gene	17	7459366	7484263	1		1											SHBG (Sex Hormone-Binding Globulin)
TNFSF12	protein-coding gene	17	7548891	7557890	1		1											SHBG (Sex Hormone-Binding Globulin)
SENP3	protein-coding gene	17	7561875	7571969	1		1											SHBG (Sex Hormone-Binding Globulin)
SENP3-EIF4A1	protein-coding gene	17	7563287	7578715	1		1											SHBG (Sex Hormone-Binding Globulin)
EIF4A1	protein-coding gene	17	7572706	7579005	1		1											SHBG (Sex Hormone-Binding Globulin)
CD68	protein-coding gene	17	7579467	7582113	1		1											SHBG (Sex Hormone-Binding Globulin)
SOX15	protein-coding gene	17	7588178	7590170	1									1											Phospholipids to Total Lipids in Very Large VLDL percentage
EFNB3	protein-coding gene	17	7705202	7711378	1		1											SHBG (Sex Hormone-Binding Globulin)
CHD3	protein-coding gene	17	7884806	7912760	1		1											SHBG (Sex Hormone-Binding Globulin)
CNTROB	protein-coding gene	17	7932101	7949918	1		1											SHBG (Sex Hormone-Binding Globulin)
ALOXE3	protein-coding gene	17	8095900	8119047	1		1											Alkaline phosphatase (ALP)
HS3ST3A1	protein-coding gene	17	13495689	13601927	1									1											Phospholipids to Total Lipids in Very Large VLDL percentage
MPRIP	protein-coding gene	17	17042545	17217679	1		1											Non-albumin protein
NT5M	protein-coding gene	17	17303335	17347663	1		1											Non-albumin protein
SLC47A2	protein-coding gene	17	19678288	19718979	1		1											Creatinine (serum and urine)
IFT20	protein-coding gene	17	28328325	28335489	1				1											BMI
SPAG5	protein-coding gene	17	28577565	28599279	1	1											Red blood cell distribution width (RDW)
KIAA0100	protein-coding gene	17	28614440	28645454	1	1											Mean platelet (thrombocyte) volume (MPV)
ABHD15	protein-coding gene	17	29560547	29567137	1		1											HDL cholesterol
TP53I13	protein-coding gene	17	29566052	29573157	1		1											HDL cholesterol
SSH2	protein-coding gene	17	29625938	29930276	1	1											Mean platelet (thrombocyte) volume (MPV)
NSRP1	protein-coding gene	17	30115521	30186475	1	1											Mean platelet (thrombocyte) volume (MPV)
CPD	protein-coding gene	17	30378905	30469989	1	1											Mean platelet (thrombocyte) volume (MPV)
CRLF3	protein-coding gene	17	30769388	30824776	1				1											Height
SUZ12	protein-coding gene	17	31937018	32001045	1				1											Height
CCL13	protein-coding gene	17	34356452	34358610	1							1											Omega-6 Fatty Acids to Omega-3 Fatty Acids ratio
PEX12	protein-coding gene	17	35574795	35578863	1										1											Histidine
TAF15	protein-coding gene	17	35713791	35864615	1	1											Platelet distribution width (PDW)
GAS2L2	protein-coding gene	17	35744511	35752878	1	1											Platelet distribution width (PDW)
STAC2	protein-coding gene	17	39210536	39225872	1		1											Urate
PNMT	protein-coding gene	17	39667981	39670475	1	1											Monocyte%
ORMDL3	protein-coding gene	17	39921041	39927601	1	1											Red blood cell distribution width (RDW)
GJD3	protein-coding gene	17	40362931	40363815	1	1											Lymphocyte%
KRT24	protein-coding gene	17	40697991	40703750	1	1											Neutrophil count
KRTAP2-3	protein-coding gene	17	41059240	41060114	1	1											Eosinophil count
CAVIN1	protein-coding gene	17	42402452	42423517	1				1											FEV1/FVC ratio Z-score
PLEKHH3	protein-coding gene	17	42667914	42676994	1		1											IGF-1 (Insulin-like Growth Factor-1)
CCR10	protein-coding gene	17	42678889	42683917	1				1											FEV1/FVC ratio Z-score
WNK4	protein-coding gene	17	42780678	42796936	1		1											Urate
AOC2	protein-coding gene	17	42844600	42850707	1		1											Urate
PTGES3L	protein-coding gene	17	42968088	42980433	1									1											Phospholipids to Total Lipids in Large VLDL percentage
NAGS	protein-coding gene	17	44004546	44009063	1		1											SHBG (Sex Hormone-Binding Globulin)
GFAP	protein-coding gene	17	44903161	44916937	1	1											Platelet crit (PCT)
MAP3K14	protein-coding gene	17	45263119	45317145	1	1											Lymphocyte count
SPPL2C	protein-coding gene	17	45844835	45847072	1	1											Red blood cell (erythrocyte) count
PHOSPHO1	protein-coding gene	17	49223362	49230766	1		1											SHBG (Sex Hormone-Binding Globulin)
NOG	protein-coding gene	17	56593699	56595590	1				1											Height
RNFT1	protein-coding gene	17	59952240	59964761	1	1											Red blood cell distribution width (RDW)
HEATR6	protein-coding gene	17	60043194	60078931	1	1											Platelet distribution width (PDW)
TBX2	protein-coding gene	17	61399896	61409466	1		1											Creatinine (serum and urine)
ACE	protein-coding gene	17	63477061	63498380	1				1											Height
MAP3K3	protein-coding gene	17	63622415	63696303	1							1											Omega-6 Fatty Acids to Omega-3 Fatty Acids ratio
STRADA	protein-coding gene	17	63682336	63741986	1							1											Omega-6 Fatty Acids to Omega-3 Fatty Acids ratio
GNA13	protein-coding gene	17	65010715	65056839	1	1											Eosinophil count
CEP112	protein-coding gene	17	65635538	66192084	1								1											Phospholipids to Total Lipids in VLDL percentage
ABCA8	protein-coding gene	17	68867292	68955392	1									1											Triglycerides to Total Lipids in Large VLDL percentage
CASKIN2	protein-coding gene	17	75500261	75515583	1									1											Cholesteryl Esters to Total Lipids in Chylomicrons and Extremely Large VLDL percentage
TRIM47	protein-coding gene	17	75874161	75878575	1		1											Alkaline phosphatase (ALP)
PRPSAP1	protein-coding gene	17	76309486	76384521	1		1											Urate
MXRA7	protein-coding gene	17	76672551	76711016	1									1											Phospholipids to Total Lipids in Very Large VLDL percentage
BIRC5	protein-coding gene	17	78214186	78225636	1		1											Glycated haemoglobin (HbA1c)
RNF213	protein-coding gene	17	80260866	80398786	1									1											Free Cholesterol to Total Lipids in Chylomicrons and Extremely Large VLDL percentage
BAHCC1	protein-coding gene	17	81395475	81466332	1									1											Free Cholesterol to Cholesteryl Esters in Chylomicrons and Extremely Large VLDL ratio
LRRC45	protein-coding gene	17	82023302	82031151	1				1											BMI
FN3K	protein-coding gene	17	82735575	82751197	1		1											Glycated haemoglobin (HbA1c)
CEP76	protein-coding gene	18	12661833	12702777	1							1											Omega-6 Fatty Acids to Omega-3 Fatty Acids ratio
MIB1	protein-coding gene	18	21704957	21870957	1		1											C-reactive protein (CRP)
CABYR	protein-coding gene	18	24138956	24161603	1							1											Omega-6 Fatty Acids to Omega-3 Fatty Acids ratio
ASXL3	protein-coding gene	18	33578233	33751192	1							1											Omega-6 Fatty Acids to Omega-3 Fatty Acids ratio
FHOD3	protein-coding gene	18	36297714	36780055	1				1											Pulse rate (automated reading)
PIK3C3	protein-coding gene	18	41955206	42087830	1		1											Albumin
MC4R	protein-coding gene	18	60371062	60372775	1				1											BMI
CD226	protein-coding gene	18	69831158	69961803	1	1											Mean platelet (thrombocyte) volume (MPV)
ZNF236	protein-coding gene	18	76822607	76970727	1									1											Phospholipids to Total Lipids in Very Large VLDL percentage
NFATC1	protein-coding gene	18	79395856	79529325	1									1											Free Cholesterol to Total Lipids in Chylomicrons and Extremely Large VLDL percentage
C2CD4C	protein-coding gene	19	405438	409170	1									1											Phospholipids to Total Lipids in Very Large VLDL percentage
SBNO2	protein-coding gene	19	1107636	1174283	1	1											Lymphocyte count
MIDN	protein-coding gene	19	1248553	1259140	1	1											Mean corpuscular haemoglobin (MCH)
ZNF57	protein-coding gene	19	2900898	2918476	1		1											Lipoprotein A
ADAMTS10	protein-coding gene	19	8580242	8610735	1				1											Height
FBXL12	protein-coding gene	19	9810267	9827816	1				1											Height
KEAP1	protein-coding gene	19	10486120	10503741	1	1											High light scatter reticulocyte count
PLPPR2	protein-coding gene	19	11355386	11365698	1		1											Apolipoprotein A
ZNF491	protein-coding gene	19	11797667	11809622	1									1											Cholesteryl Esters to Total Lipids in Very Large VLDL percentage
ZNF440	protein-coding gene	19	11814284	11835201	1		1											Vitamin D
FBXW9	protein-coding gene	19	12688053	12696643	1	1											Platelet distribution width (PDW)
SYCE2	protein-coding gene	19	12898786	12919276	1	1											Mean corpuscular volume (MCV)
RAD23A	protein-coding gene	19	12945855	12953642	1	1											Mean corpuscular haemoglobin (MCH)
IL27RA	protein-coding gene	19	14031748	14053216	1		1											Glycated haemoglobin (HbA1c)
TECR	protein-coding gene	19	14517085	14565980	1	1											Mean corpuscular haemoglobin (MCH)
CIB3	protein-coding gene	19	16161368	16173525	1	1											Mean platelet (thrombocyte) volume (MPV)
USHBP1	protein-coding gene	19	17249176	17282786	1		1											SHBG (Sex Hormone-Binding Globulin)
ABHD8	protein-coding gene	19	17292131	17310236	1		1											SHBG (Sex Hormone-Binding Globulin)
MRPL34	protein-coding gene	19	17292609	17306843	1		1											SHBG (Sex Hormone-Binding Globulin)
CCDC194	protein-coding gene	19	17390509	17394158	1		1											Phosphate
ZNF429	protein-coding gene	19	21496682	21556270	1							1											Omega-6 Fatty Acids to Omega-3 Fatty Acids ratio
ZNF91	protein-coding gene	19	23304991	23395560	1									1											Phospholipids to Total Lipids in Very Large VLDL percentage
HPN	protein-coding gene	19	35040506	35066571	1		1											Albumin
CLC	protein-coding gene	19	39731250	39738028	1	1											Basophill%
CYP2A6	protein-coding gene	19	40843538	40850447	1		1											Alkaline phosphatase (ALP)
B3GNT8	protein-coding gene	19	41425359	41428730	1				1											Height
CEACAM1	protein-coding gene	19	42507304	42561234	1		1											Alanine aminotransferase (ALT)
CEACAM8	protein-coding gene	19	42580241	42595055	1		1											Glycated haemoglobin (HbA1c)
PSG9	protein-coding gene	19	43211791	43269530	1		1											Apolipoprotein B
CD177	protein-coding gene	19	43353659	43363172	1		1											Apolipoprotein B
SRRM5	protein-coding gene	19	43596617	43614497	1		1											Apolipoprotein B
ZNF428	protein-coding gene	19	43607219	43619874	1		1											Apolipoprotein B
IRGC	protein-coding gene	19	43716010	43720021	1		1											Apolipoprotein B
ZNF226	protein-coding gene	19	44165073	44178381	1		1											Apolipoprotein B
ZNF235	protein-coding gene	19	44228729	44305046	1		1											Apolipoprotein B
ZNF233	protein-coding gene	19	44259880	44275317	1		1											Apolipoprotein B
CKM	protein-coding gene	19	45306414	45322977	1		1											Aspartate aminotransferase (AST)
PPP1R13L	protein-coding gene	19	45379634	45406349	1		1											Apolipoprotein B
DMPK	protein-coding gene	19	45769717	45782552	1		1											Apolipoprotein B
RSPH6A	protein-coding gene	19	45795710	45815319	1				1											Height
FOXA3	protein-coding gene	19	45863989	45873797	1		1											SHBG (Sex Hormone-Binding Globulin)
DACT3	protein-coding gene	19	46647612	46661138	1							1											Omega-6 Fatty Acids to Omega-3 Fatty Acids ratio
NPAS1	protein-coding gene	19	47019820	47045775	1									1											Phospholipids in Small LDL
NOP53	protein-coding gene	19	47745522	47757058	1		1											Apolipoprotein B
SULT2B1	protein-coding gene	19	48552075	48599425	1		1											Alkaline phosphatase (ALP)
FAM83E	protein-coding gene	19	48600810	48614854	1		1											Alkaline phosphatase (ALP)
SPHK2	protein-coding gene	19	48619291	48630717	1		1											Alkaline phosphatase (ALP)
FUT2	protein-coding gene	19	48695971	48705950	1		1											Alkaline phosphatase (ALP)
MAMSTR	protein-coding gene	19	48712742	48719721	1							1											Omega-6 Fatty Acids to Omega-3 Fatty Acids ratio
TULP2	protein-coding gene	19	48880965	48898733	1	1											High light scatter reticulocyte%
LIN7B	protein-coding gene	19	49114324	49118460	1		1											Albumin
RRAS	protein-coding gene	19	49635292	49640201	1				1											Systolic blood pressure (automated reading)
SIGLEC11	protein-coding gene	19	49948985	49961172	1		1											Total protein
POLD1	protein-coding gene	19	50384204	50418016	1									1											Cholesteryl Esters to Total Lipids in Very Large VLDL percentage
CLEC11A	protein-coding gene	19	50723329	50725718	1				1											Height
ZNF534	protein-coding gene	19	52429187	52452315	1							1											Omega-6 Fatty Acids to Omega-3 Fatty Acids ratio
MBOAT7	protein-coding gene	19	54173412	54189882	1		1											Alkaline phosphatase (ALP)
TMEM150B	protein-coding gene	19	55312801	55334048	1				1											Height
RPL28	protein-coding gene	19	55385345	55403250	1				1											Height
UBE2S	protein-coding gene	19	55399745	55407777	1				1											Height
SBK2	protein-coding gene	19	55529733	55537089	1									1											Cholesteryl Esters to Total Lipids in Very Large VLDL percentage
NLRP13	protein-coding gene	19	55891699	55932336	1									1											Phospholipids to Total Lipids in Large VLDL percentage
ZNF530	protein-coding gene	19	57599885	57612722	1									1											Free Cholesterol to Cholesteryl Esters in Large HDL ratio
ZNF417	protein-coding gene	19	57900296	57916610	1	1											Mean platelet (thrombocyte) volume (MPV)
ZBTB45	protein-coding gene	19	58513530	58538911	1				1											Height
SDCBP2	protein-coding gene	20	1309909	1329239	1	1											Mean platelet (thrombocyte) volume (MPV)
SIGLEC1	protein-coding gene	20	3686970	3707128	1		1											Gamma-glutamyltransferase
SSTR4	protein-coding gene	20	23035386	23036812	1		1											Cystatin C
CST2	protein-coding gene	20	23823769	23826731	1		1											Cystatin C
GGTLC1	protein-coding gene	20	23985050	23988779	1		1											Cystatin C
ACSS1	protein-coding gene	20	25006230	25058980	1											1											Acetate
DEFB123	protein-coding gene	20	31440519	31450257	1		1											Cystatin C
ID1	protein-coding gene	20	31605283	31606515	1		1											Cystatin C
HCK	protein-coding gene	20	32052188	32101856	1		1											Cystatin C
ASIP	protein-coding gene	20	34194569	34269344	1				1											Height
ITCH	protein-coding gene	20	34363235	34511393	1				1											Height
ACSS2	protein-coding gene	20	34872146	34927962	1											1											Acetate
TRPC4AP	protein-coding gene	20	35002404	35092871	1				1											Height
MMP24OS	protein-coding gene	20	35201745	35278131	1				1											Height
CPNE1	protein-coding gene	20	35626031	35664956	1				1											Height
RBM12	protein-coding gene	20	35648925	35664956	1				1											Height
SCAND1	protein-coding gene	20	35953617	35959472	1				1											Height
CNBD2	protein-coding gene	20	35954564	36030700	1				1											Height
SGK2	protein-coding gene	20	43558968	43588237	1										1											Histidine
SPINT4	protein-coding gene	20	45722351	45725830	1									1											Cholesteryl Esters to Total Lipids in Chylomicrons and Extremely Large VLDL percentage
ZSWIM3	protein-coding gene	20	45857617	45879122	1	1											Mean platelet (thrombocyte) volume (MPV)
RIPOR3	protein-coding gene	20	50586108	50691528	1	1											Platelet distribution width (PDW)
GNAS	protein-coding gene	20	58839718	58911192	1	1											Platelet distribution width (PDW)
PRELID3B	protein-coding gene	20	59033145	59042909	1	1											Platelet distribution width (PDW)
PHACTR3	protein-coding gene	20	59577509	59847711	1	1											Platelet distribution width (PDW)
TNFRSF6B	protein-coding gene	20	63696651	63698684	1									1											Free Cholesterol to Cholesteryl Esters in Chylomicrons and Extremely Large VLDL ratio
KRTAP8-1	protein-coding gene	21	30812697	30813252	1		1											Lipoprotein A
TRPM2	protein-coding gene	21	44350163	44443081	1							1											Omega-6 Fatty Acids to Omega-3 Fatty Acids ratio
ITGB2	protein-coding gene	21	44885953	44931989	1	1											Lymphocyte count
CLTCL1	protein-coding gene	22	19179473	19291716	1											1											Citrate
ZNF74	protein-coding gene	22	20394115	20408461	1	1											Mean corpuscular haemoglobin (MCH)
SLC2A11	protein-coding gene	22	23856703	23886309	1		1											Gamma-glutamyltransferase
GSTT4	protein-coding gene	22	23998401	24005453	1		1											Gamma-glutamyltransferase
CABIN1	protein-coding gene	22	24011192	24178628	1		1											Gamma-glutamyltransferase
SUSD2	protein-coding gene	22	24181259	24189110	1		1											Gamma-glutamyltransferase
SPECC1L	protein-coding gene	22	24270817	24417740	1		1											Gamma-glutamyltransferase
SPECC1L-ADORA2A	protein-coding gene	22	24270898	24442356	1		1											Gamma-glutamyltransferase
UPB1	protein-coding gene	22	24494107	24528390	1		1											Gamma-glutamyltransferase
SNRPD3	protein-coding gene	22	24555503	24609980	1		1											Gamma-glutamyltransferase
GGT1	protein-coding gene	22	24583750	24629005	1		1											Gamma-glutamyltransferase
LRRC75B	protein-coding gene	22	24585620	24593208	1		1											Gamma-glutamyltransferase
PIWIL3	protein-coding gene	22	24719034	24774720	1		1											Gamma-glutamyltransferase
KIAA1671	protein-coding gene	22	24952730	25197448	1		1											Gamma-glutamyltransferase
CRYBB3	protein-coding gene	22	25199850	25207363	1		1											Gamma-glutamyltransferase
HSCB	protein-coding gene	22	28742031	28757515	1	1											Red blood cell distribution width (RDW)
ASCC2	protein-coding gene	22	29788608	29838304	1		1											Non-albumin protein
DRG1	protein-coding gene	22	31399523	31530634	1									1											Phospholipids to Total Lipids in Chylomicrons and Extremely Large VLDL percentage
EIF4ENIF1	protein-coding gene	22	31436977	31496108	1									1											Phospholipids to Total Lipids in Chylomicrons and Extremely Large VLDL percentage
EP300	protein-coding gene	22	41091786	41180079	1	1											Eosinophil count
ARFGAP3	protein-coding gene	22	42796502	42858106	1	1											Platelet distribution width (PDW)
PHF21B	protein-coding gene	22	44881162	45009999	1									1											Cholesteryl Esters to Total Lipids in Chylomicrons and Extremely Large VLDL percentage
TTC38	protein-coding gene	22	46267961	46294008	1									1											Phospholipids to Total Lipids in Very Large VLDL percentage
SYCE3	protein-coding gene	22	50551112	50562905	1	1											Mean sphered cell volume
ARSA	protein-coding gene	22	50622754	50628173	1	1											Mean reticulocyte volume

### Sheet: Supplementary Table 14
Supplementary Table 14. Results for significant genes associated with 398 biomarkers based on noncoding rare variant analyses. This table lists all genes significantly associated with at least one biomarker phenotype according to STAAR-O tests, using significance thresholds of 3.57E-07 for protein-coding genes and 2.50E-06 for ncRNA genes. For each gene, we report the gene name, gene type (protein-coding or non-coding RNA), chromosome, genomic start and end positions, and the total number of biomarkers significantly associated with the gene (No. of associated biomarkers). For each of the 11 biomarker categories, we additionally provide (i) the number of significant associations within the category and (ii) the corresponding biomarker names (separated by “|”). Results are sorted in descending order based on the total number of gene-trait associations.
Gene Name	Gene.Type	Chr	start_position	end_position	No. of associated biomarkers	No. of associated Blood count	No. of associated Blood biochemistry	No. of associated Urine assays	No. of associated Physical measurements	No. of associated NMR Total lipids	No. of associated NMR Other lipids	No. of associated NMR Fatty acids and apolipoproteins	No. of associated NMR Lipoprotein classes (including composition)	No. of associated NMR Lipoprotein subclasses (including composition)	No. of associated NMR Amino acids	No. of associated NMR Others	Blood count	Blood biochemistry	Urine assays	Physical measurements	NMR Total lipids	NMR Other lipids	NMR Fatty acids and apolipoproteins	NMR Lipoprotein classes (including composition)	NMR Lipoprotein subclasses (including composition)	NMR Amino acids	NMR Others
APOA5	protein-coding gene	11	116789367	116792420	286	6	7			15	5	19	47	184		3	Mean corpuscular haemoglobin concentration (MCHC) | Mean reticulocyte volume | Mean sphered cell volume | Platelet distribution width (PDW) | Reticulocyte count | Reticulocyte%	Apolipoprotein A | Apolipoprotein B | Aspartate aminotransferase (AST) | Cholesterol | HDL cholesterol | LDL direct | Triglycerides			Remnant Cholesterol (Non-HDL, Non-LDL -Cholesterol) | Total Cholesterol Minus HDL-C | Total Cholesterol to Total Lipids percentage | Total Concentration of Lipoprotein Particles | Total Esterified Cholesterol to Total Cholesterol percentage | Total Esterified Cholesterol to Total Lipids percentage | Total Free Cholesterol | Total Free Cholesterol to Total Cholesterol percentage | Total Free Cholesterol to Total Esterified Cholesterol ratio | Total Free Cholesterol to Total Lipids percentage | Total Lipids in Lipoprotein Particles | Total Phospholipids in Lipoprotein Particles | Total Phospholipids to Total Lipids percentage | Total Triglycerides | Total Triglycerides to Total Lipids percentage	Phosphatidylcholines | Phosphoglycerides | Sphingomyelins | Total Cholines | Triglycerides to Phosphoglycerides ratio	Apolipoprotein A1 | Apolipoprotein B | Apolipoprotein B to Apolipoprotein A1 ratio | Degree of Unsaturation | Docosahexaenoic Acid to Total Fatty Acids percentage | Linoleic Acid | Linoleic Acid to Total Fatty Acids percentage | Monounsaturated Fatty Acids | Monounsaturated Fatty Acids to Total Fatty Acids percentage | Omega-3 Fatty Acids | Omega-3 Fatty Acids to Polyunsaturated Fatty Acids percentage | Omega-6 Fatty Acids | Omega-6 Fatty Acids to Omega-3 Fatty Acids ratio | Omega-6 Fatty Acids to Polyunsaturated Fatty Acids percentage | Omega-6 Fatty Acids to Total Fatty Acids percentage | Polyunsaturated Fatty Acids | Polyunsaturated Fatty Acids to Total Fatty Acids percentage | Saturated Fatty Acids | Total Fatty Acids	Average Diameter for HDL Particles | Average Diameter for LDL Particles | Average Diameter for VLDL Particles | Cholesterol to Total Lipids in HDL percentage | Cholesterol to Total Lipids in LDL percentage | Cholesterol to Total Lipids in VLDL percentage | Cholesteryl Esters in HDL | Cholesteryl Esters in LDL | Cholesteryl Esters in VLDL | Cholesteryl Esters to Cholesterol in HDL percentage | Cholesteryl Esters to Cholesterol in LDL percentage | Cholesteryl Esters to Cholesterol in VLDL percentage | Cholesteryl Esters to Total Lipids in HDL percentage | Cholesteryl Esters to Total Lipids in LDL percentage | Cholesteryl Esters to Total Lipids in VLDL percentage | Concentration of HDL Particles | Concentration of LDL Particles | Concentration of VLDL Particles | Free Cholesterol in HDL | Free Cholesterol in VLDL | Free Cholesterol to Cholesterol in HDL percentage | Free Cholesterol to Cholesterol in LDL percentage | Free Cholesterol to Cholesterol in VLDL percentage | Free Cholesterol to Cholesteryl Esters in HDL percentage | Free Cholesterol to Cholesteryl Esters in LDL percentage | Free Cholesterol to Cholesteryl Esters in VLDL percentage | Free Cholesterol to Total Lipids in HDL percentage | Free Cholesterol to Total Lipids in LDL percentage | Free Cholesterol to Total Lipids in VLDL percentage | HDL Cholesterol | LDL Cholesterol | Phospholipids in HDL | Phospholipids in LDL | Phospholipids in VLDL | Phospholipids to Total Lipids in HDL percentage | Phospholipids to Total Lipids in LDL percentage | Phospholipids to Total Lipids in VLDL percentage | Total Lipids in HDL | Total Lipids in LDL | Total Lipids in VLDL | Triglycerides in HDL | Triglycerides in LDL | Triglycerides in VLDL | Triglycerides to Total Lipids in HDL percentage | Triglycerides to Total Lipids in LDL percentage | Triglycerides to Total Lipids in VLDL percentage | VLDL Cholesterol	Cholesterol in Chylomicrons and Extremely Large VLDL | Cholesterol in Large HDL | Cholesterol in Large VLDL | Cholesterol in Medium HDL | Cholesterol in Medium LDL | Cholesterol in Medium VLDL | Cholesterol in Small HDL | Cholesterol in Small LDL | Cholesterol in Small VLDL | Cholesterol in Very Large HDL | Cholesterol in Very Large VLDL | Cholesterol in Very Small VLDL | Cholesterol to Total Lipids in Chylomicrons and Extremely Large VLDL percentage | Cholesterol to Total Lipids in IDL percentage | Cholesterol to Total Lipids in Large HDL percentage | Cholesterol to Total Lipids in Large LDL percentage | Cholesterol to Total Lipids in Large VLDL percentage | Cholesterol to Total Lipids in Medium HDL percentage | Cholesterol to Total Lipids in Medium LDL percentage | Cholesterol to Total Lipids in Medium VLDL percentage | Cholesterol to Total Lipids in Small HDL percentage | Cholesterol to Total Lipids in Small LDL percentage | Cholesterol to Total Lipids in Small VLDL percentage | Cholesterol to Total Lipids in Very Large HDL percentage | Cholesterol to Total Lipids in Very Large VLDL percentage | Cholesterol to Total Lipids in Very Small VLDL percentage | Cholesteryl Esters in Chylomicrons and Extremely Large VLDL | Cholesteryl Esters in Large HDL | Cholesteryl Esters in Large VLDL | Cholesteryl Esters in Medium HDL | Cholesteryl Esters in Medium LDL | Cholesteryl Esters in Small HDL | Cholesteryl Esters in Small LDL | Cholesteryl Esters in Small VLDL | Cholesteryl Esters in Very Large HDL | Cholesteryl Esters in Very Large VLDL | Cholesteryl Esters in Very Small VLDL | Cholesteryl Esters to Cholesterol in IDL percentage | Cholesteryl Esters to Cholesterol in Large HDL percentage | Cholesteryl Esters to Cholesterol in Large LDL percentage | Cholesteryl Esters to Cholesterol in Large VLDL percentage | Cholesteryl Esters to Cholesterol in Medium HDL percentage | Cholesteryl Esters to Cholesterol in Medium LDL percentage | Cholesteryl Esters to Cholesterol in Medium VLDL percentage | Cholesteryl Esters to Cholesterol in Small HDL percentage | Cholesteryl Esters to Cholesterol in Small LDL percentage | Cholesteryl Esters to Cholesterol in Small VLDL percentage | Cholesteryl Esters to Cholesterol in Very Large HDL percentage | Cholesteryl Esters to Cholesterol in Very Large VLDL percentage | Cholesteryl Esters to Cholesterol in Very Small VLDL percentage | Cholesteryl Esters to Total Lipids in Chylomicrons and Extremely Large VLDL percentage | Cholesteryl Esters to Total Lipids in IDL percentage | Cholesteryl Esters to Total Lipids in Large HDL percentage | Cholesteryl Esters to Total Lipids in Large LDL percentage | Cholesteryl Esters to Total Lipids in Large VLDL percentage | Cholesteryl Esters to Total Lipids in Medium HDL percentage | Cholesteryl Esters to Total Lipids in Medium LDL percentage | Cholesteryl Esters to Total Lipids in Medium VLDL percentage | Cholesteryl Esters to Total Lipids in Small HDL percentage | Cholesteryl Esters to Total Lipids in Small LDL percentage | Cholesteryl Esters to Total Lipids in Small VLDL percentage | Cholesteryl Esters to Total Lipids in Very Large HDL percentage | Cholesteryl Esters to Total Lipids in Very Large VLDL percentage | Cholesteryl Esters to Total Lipids in Very Small VLDL percentage | Concentration of Chylomicrons and Extremely Large VLDL Particles | Concentration of Large HDL Particles | Concentration of Large LDL Particles | Concentration of Large VLDL Particles | Concentration of Medium HDL Particles | Concentration of Medium LDL Particles | Concentration of Medium VLDL Particles | Concentration of Small LDL Particles | Concentration of Small VLDL Particles | Concentration of Very Large HDL Particles | Concentration of Very Large VLDL Particles | Concentration of Very Small VLDL Particles | Free Cholesterol in Chylomicrons and Extremely Large VLDL | Free Cholesterol in Large HDL | Free Cholesterol in Large VLDL | Free Cholesterol in Medium HDL | Free Cholesterol in Medium VLDL | Free Cholesterol in Small HDL | Free Cholesterol in Small VLDL | Free Cholesterol in Very Large HDL | Free Cholesterol in Very Large VLDL | Free Cholesterol in Very Small VLDL | Free Cholesterol to Cholesterol in IDL percentage | Free Cholesterol to Cholesterol in Large HDL percentage | Free Cholesterol to Cholesterol in Large LDL percentage | Free Cholesterol to Cholesterol in Large VLDL percentage | Free Cholesterol to Cholesterol in Medium HDL percentage | Free Cholesterol to Cholesterol in Medium LDL percentage | Free Cholesterol to Cholesterol in Medium VLDL percentage | Free Cholesterol to Cholesterol in Small HDL percentage | Free Cholesterol to Cholesterol in Small LDL percentage | Free Cholesterol to Cholesterol in Small VLDL percentage | Free Cholesterol to Cholesterol in Very Large HDL percentage | Free Cholesterol to Cholesterol in Very Large VLDL percentage | Free Cholesterol to Cholesterol in Very Small VLDL percentage | Free Cholesterol to Cholesteryl Esters in IDL percentage | Free Cholesterol to Cholesteryl Esters in Large HDL ratio | Free Cholesterol to Cholesteryl Esters in Large LDL ratio | Free Cholesterol to Cholesteryl Esters in Large VLDL ratio | Free Cholesterol to Cholesteryl Esters in Medium HDL ratio | Free Cholesterol to Cholesteryl Esters in Small LDL ratio | Free Cholesterol to Cholesteryl Esters in Small VLDL ratio | Free Cholesterol to Cholesteryl Esters in Very Large VLDL ratio | Free Cholesterol to Cholesteryl Esters in Very Small VLDL ratio | Free Cholesterol to Total Lipids in Chylomicrons and Extremely Large VLDL percentage | Free Cholesterol to Total Lipids in IDL percentage | Free Cholesterol to Total Lipids in Large HDL percentage | Free Cholesterol to Total Lipids in Large LDL percentage | Free Cholesterol to Total Lipids in Large VLDL percentage | Free Cholesterol to Total Lipids in Medium HDL percentage | Free Cholesterol to Total Lipids in Medium LDL percentage | Free Cholesterol to Total Lipids in Medium VLDL percentage | Free Cholesterol to Total Lipids in Small LDL percentage | Free Cholesterol to Total Lipids in Small VLDL percentage | Free Cholesterol to Total Lipids in Very Large VLDL percentage | Free Cholesterol to Total Lipids in Very Small VLDL percentage | Phospholipids in Chylomicrons and Extremely Large VLDL | Phospholipids in Large HDL | Phospholipids in Large VLDL | Phospholipids in Medium HDL | Phospholipids in Medium LDL | Phospholipids in Medium VLDL | Phospholipids in Small HDL | Phospholipids in Small LDL | Phospholipids in Small VLDL | Phospholipids in Very Large HDL | Phospholipids in Very Large VLDL | Phospholipids in Very Small VLDL | Phospholipids to Total Lipids in Chylomicrons and Extremely Large VLDL percentage | Phospholipids to Total Lipids in IDL percentage | Phospholipids to Total Lipids in Large HDL percentage | Phospholipids to Total Lipids in Large LDL percentage | Phospholipids to Total Lipids in Large VLDL percentage | Phospholipids to Total Lipids in Medium HDL percentage | Phospholipids to Total Lipids in Medium LDL percentage | Phospholipids to Total Lipids in Medium VLDL percentage | Phospholipids to Total Lipids in Small LDL percentage | Phospholipids to Total Lipids in Small VLDL percentage | Phospholipids to Total Lipids in Very Large HDL percentage | Phospholipids to Total Lipids in Very Large VLDL percentage | Phospholipids to Total Lipids in Very Small VLDL percentage | Total Lipids in Chylomicrons and Extremely Large VLDL | Total Lipids in Large HDL | Total Lipids in Large VLDL | Total Lipids in Medium HDL | Total Lipids in Medium LDL | Total Lipids in Medium VLDL | Total Lipids in Small HDL | Total Lipids in Small LDL | Total Lipids in Small VLDL | Total Lipids in Very Large HDL | Total Lipids in Very Large VLDL | Total Lipids in Very Small VLDL | Triglycerides in Chylomicrons and Extremely Large VLDL | Triglycerides in IDL | Triglycerides in Large HDL | Triglycerides in Large LDL | Triglycerides in Large VLDL | Triglycerides in Medium HDL | Triglycerides in Medium LDL | Triglycerides in Medium VLDL | Triglycerides in Small HDL | Triglycerides in Small LDL | Triglycerides in Small VLDL | Triglycerides in Very Large HDL | Triglycerides in Very Large VLDL | Triglycerides in Very Small VLDL | Triglycerides to Total Lipids in Chylomicrons and Extremely Large VLDL percentage | Triglycerides to Total Lipids in IDL percentage | Triglycerides to Total Lipids in Large HDL percentage | Triglycerides to Total Lipids in Large LDL percentage | Triglycerides to Total Lipids in Medium HDL percentage | Triglycerides to Total Lipids in Medium LDL percentage | Triglycerides to Total Lipids in Medium VLDL percentage | Triglycerides to Total Lipids in Small HDL percentage | Triglycerides to Total Lipids in Small LDL percentage | Triglycerides to Total Lipids in Small VLDL percentage | Triglycerides to Total Lipids in Very Large HDL percentage | Triglycerides to Total Lipids in Very Large VLDL percentage | Triglycerides to Total Lipids in Very Small VLDL percentage		Acetoacetate | Creatinine | Glycoprotein Acetyls
APOA1	protein-coding gene	11	116835751	116837950	274	1	6			15	5	15	43	186		3	Platelet distribution width (PDW)	Apolipoprotein A | Apolipoprotein B | Cholesterol | HDL cholesterol | LDL direct | Triglycerides			Remnant Cholesterol (Non-HDL, Non-LDL -Cholesterol) | Total Cholesterol | Total Cholesterol to Total Lipids percentage | Total Concentration of Lipoprotein Particles | Total Esterified Cholesterol | Total Esterified Cholesterol to Total Cholesterol percentage | Total Esterified Cholesterol to Total Lipids percentage | Total Free Cholesterol to Total Cholesterol percentage | Total Free Cholesterol to Total Esterified Cholesterol ratio | Total Free Cholesterol to Total Lipids percentage | Total Lipids in Lipoprotein Particles | Total Phospholipids in Lipoprotein Particles | Total Phospholipids to Total Lipids percentage | Total Triglycerides | Total Triglycerides to Total Lipids percentage	Phosphatidylcholines | Phosphoglycerides | Sphingomyelins | Total Cholines | Triglycerides to Phosphoglycerides ratio	Apolipoprotein A1 | Apolipoprotein B | Apolipoprotein B to Apolipoprotein A1 ratio | Degree of Unsaturation | Docosahexaenoic Acid to Total Fatty Acids percentage | Linoleic Acid | Monounsaturated Fatty Acids | Monounsaturated Fatty Acids to Total Fatty Acids percentage | Omega-3 Fatty Acids | Omega-6 Fatty Acids | Omega-6 Fatty Acids to Total Fatty Acids percentage | Polyunsaturated Fatty Acids | Polyunsaturated Fatty Acids to Total Fatty Acids percentage | Saturated Fatty Acids | Total Fatty Acids	Average Diameter for HDL Particles | Average Diameter for VLDL Particles | Cholesterol to Total Lipids in HDL percentage | Cholesterol to Total Lipids in LDL percentage | Cholesterol to Total Lipids in VLDL percentage | Cholesteryl Esters in HDL | Cholesteryl Esters in LDL | Cholesteryl Esters in VLDL | Cholesteryl Esters to Cholesterol in HDL percentage | Cholesteryl Esters to Cholesterol in LDL percentage | Cholesteryl Esters to Cholesterol in VLDL percentage | Cholesteryl Esters to Total Lipids in HDL percentage | Cholesteryl Esters to Total Lipids in LDL percentage | Cholesteryl Esters to Total Lipids in VLDL percentage | Concentration of HDL Particles | Concentration of LDL Particles | Concentration of VLDL Particles | Free Cholesterol in HDL | Free Cholesterol in VLDL | Free Cholesterol to Cholesterol in HDL percentage | Free Cholesterol to Cholesterol in LDL percentage | Free Cholesterol to Cholesterol in VLDL percentage | Free Cholesterol to Cholesteryl Esters in HDL percentage | Free Cholesterol to Cholesteryl Esters in LDL percentage | Free Cholesterol to Cholesteryl Esters in VLDL percentage | Free Cholesterol to Total Lipids in HDL percentage | Free Cholesterol to Total Lipids in LDL percentage | Free Cholesterol to Total Lipids in VLDL percentage | HDL Cholesterol | Phospholipids in HDL | Phospholipids in VLDL | Phospholipids to Total Lipids in HDL percentage | Phospholipids to Total Lipids in LDL percentage | Phospholipids to Total Lipids in VLDL percentage | Total Lipids in HDL | Total Lipids in VLDL | Triglycerides in HDL | Triglycerides in LDL | Triglycerides in VLDL | Triglycerides to Total Lipids in HDL percentage | Triglycerides to Total Lipids in LDL percentage | Triglycerides to Total Lipids in VLDL percentage | VLDL Cholesterol	Cholesterol in Chylomicrons and Extremely Large VLDL | Cholesterol in Large HDL | Cholesterol in Large VLDL | Cholesterol in Medium HDL | Cholesterol in Medium LDL | Cholesterol in Medium VLDL | Cholesterol in Small HDL | Cholesterol in Small LDL | Cholesterol in Small VLDL | Cholesterol in Very Large HDL | Cholesterol in Very Large VLDL | Cholesterol to Total Lipids in Chylomicrons and Extremely Large VLDL percentage | Cholesterol to Total Lipids in IDL percentage | Cholesterol to Total Lipids in Large HDL percentage | Cholesterol to Total Lipids in Large LDL percentage | Cholesterol to Total Lipids in Medium HDL percentage | Cholesterol to Total Lipids in Medium LDL percentage | Cholesterol to Total Lipids in Medium VLDL percentage | Cholesterol to Total Lipids in Small HDL percentage | Cholesterol to Total Lipids in Small LDL percentage | Cholesterol to Total Lipids in Small VLDL percentage | Cholesterol to Total Lipids in Very Large HDL percentage | Cholesterol to Total Lipids in Very Large VLDL percentage | Cholesterol to Total Lipids in Very Small VLDL percentage | Cholesteryl Esters in Chylomicrons and Extremely Large VLDL | Cholesteryl Esters in Large HDL | Cholesteryl Esters in Large VLDL | Cholesteryl Esters in Medium HDL | Cholesteryl Esters in Medium LDL | Cholesteryl Esters in Small HDL | Cholesteryl Esters in Small LDL | Cholesteryl Esters in Small VLDL | Cholesteryl Esters in Very Large HDL | Cholesteryl Esters in Very Large VLDL | Cholesteryl Esters to Cholesterol in IDL percentage | Cholesteryl Esters to Cholesterol in Large HDL percentage | Cholesteryl Esters to Cholesterol in Large LDL percentage | Cholesteryl Esters to Cholesterol in Large VLDL percentage | Cholesteryl Esters to Cholesterol in Medium HDL percentage | Cholesteryl Esters to Cholesterol in Medium LDL percentage | Cholesteryl Esters to Cholesterol in Medium VLDL percentage | Cholesteryl Esters to Cholesterol in Small HDL percentage | Cholesteryl Esters to Cholesterol in Small LDL percentage | Cholesteryl Esters to Cholesterol in Small VLDL percentage | Cholesteryl Esters to Cholesterol in Very Large HDL percentage | Cholesteryl Esters to Cholesterol in Very Large VLDL percentage | Cholesteryl Esters to Cholesterol in Very Small VLDL percentage | Cholesteryl Esters to Total Lipids in Chylomicrons and Extremely Large VLDL percentage | Cholesteryl Esters to Total Lipids in IDL percentage | Cholesteryl Esters to Total Lipids in Large HDL percentage | Cholesteryl Esters to Total Lipids in Large LDL percentage | Cholesteryl Esters to Total Lipids in Large VLDL percentage | Cholesteryl Esters to Total Lipids in Medium HDL percentage | Cholesteryl Esters to Total Lipids in Medium LDL percentage | Cholesteryl Esters to Total Lipids in Medium VLDL percentage | Cholesteryl Esters to Total Lipids in Small HDL percentage | Cholesteryl Esters to Total Lipids in Small LDL percentage | Cholesteryl Esters to Total Lipids in Small VLDL percentage | Cholesteryl Esters to Total Lipids in Very Large HDL percentage | Cholesteryl Esters to Total Lipids in Very Large VLDL percentage | Cholesteryl Esters to Total Lipids in Very Small VLDL percentage | Concentration of Chylomicrons and Extremely Large VLDL Particles | Concentration of IDL Particles | Concentration of Large HDL Particles | Concentration of Large LDL Particles | Concentration of Large VLDL Particles | Concentration of Medium HDL Particles | Concentration of Medium LDL Particles | Concentration of Medium VLDL Particles | Concentration of Small HDL Particles | Concentration of Small LDL Particles | Concentration of Small VLDL Particles | Concentration of Very Large HDL Particles | Concentration of Very Large VLDL Particles | Concentration of Very Small VLDL Particles | Free Cholesterol in Chylomicrons and Extremely Large VLDL | Free Cholesterol in Large HDL | Free Cholesterol in Large VLDL | Free Cholesterol in Medium HDL | Free Cholesterol in Medium VLDL | Free Cholesterol in Small HDL | Free Cholesterol in Small VLDL | Free Cholesterol in Very Large HDL | Free Cholesterol in Very Large VLDL | Free Cholesterol in Very Small VLDL | Free Cholesterol to Cholesterol in IDL percentage | Free Cholesterol to Cholesterol in Large HDL percentage | Free Cholesterol to Cholesterol in Large LDL percentage | Free Cholesterol to Cholesterol in Large VLDL percentage | Free Cholesterol to Cholesterol in Medium HDL percentage | Free Cholesterol to Cholesterol in Medium LDL percentage | Free Cholesterol to Cholesterol in Medium VLDL percentage | Free Cholesterol to Cholesterol in Small HDL percentage | Free Cholesterol to Cholesterol in Small LDL percentage | Free Cholesterol to Cholesterol in Small VLDL percentage | Free Cholesterol to Cholesterol in Very Large HDL percentage | Free Cholesterol to Cholesterol in Very Large VLDL percentage | Free Cholesterol to Cholesterol in Very Small VLDL percentage | Free Cholesterol to Cholesteryl Esters in IDL percentage | Free Cholesterol to Cholesteryl Esters in Large HDL ratio | Free Cholesterol to Cholesteryl Esters in Large LDL ratio | Free Cholesterol to Cholesteryl Esters in Large VLDL ratio | Free Cholesterol to Cholesteryl Esters in Medium HDL ratio | Free Cholesterol to Cholesteryl Esters in Small LDL ratio | Free Cholesterol to Cholesteryl Esters in Small VLDL ratio | Free Cholesterol to Cholesteryl Esters in Very Large VLDL ratio | Free Cholesterol to Cholesteryl Esters in Very Small VLDL ratio | Free Cholesterol to Total Lipids in Chylomicrons and Extremely Large VLDL percentage | Free Cholesterol to Total Lipids in IDL percentage | Free Cholesterol to Total Lipids in Large HDL percentage | Free Cholesterol to Total Lipids in Large LDL percentage | Free Cholesterol to Total Lipids in Large VLDL percentage | Free Cholesterol to Total Lipids in Medium HDL percentage | Free Cholesterol to Total Lipids in Medium LDL percentage | Free Cholesterol to Total Lipids in Medium VLDL percentage | Free Cholesterol to Total Lipids in Small HDL percentage | Free Cholesterol to Total Lipids in Small LDL percentage | Free Cholesterol to Total Lipids in Small VLDL percentage | Free Cholesterol to Total Lipids in Very Large HDL percentage | Free Cholesterol to Total Lipids in Very Large VLDL percentage | Free Cholesterol to Total Lipids in Very Small VLDL percentage | Phospholipids in Chylomicrons and Extremely Large VLDL | Phospholipids in Large HDL | Phospholipids in Large VLDL | Phospholipids in Medium HDL | Phospholipids in Medium LDL | Phospholipids in Medium VLDL | Phospholipids in Small HDL | Phospholipids in Small VLDL | Phospholipids in Very Large HDL | Phospholipids in Very Large VLDL | Phospholipids in Very Small VLDL | Phospholipids to Total Lipids in Chylomicrons and Extremely Large VLDL percentage | Phospholipids to Total Lipids in IDL percentage | Phospholipids to Total Lipids in Large HDL percentage | Phospholipids to Total Lipids in Large LDL percentage | Phospholipids to Total Lipids in Large VLDL percentage | Phospholipids to Total Lipids in Medium HDL percentage | Phospholipids to Total Lipids in Medium LDL percentage | Phospholipids to Total Lipids in Medium VLDL percentage | Phospholipids to Total Lipids in Small HDL percentage | Phospholipids to Total Lipids in Small LDL percentage | Phospholipids to Total Lipids in Small VLDL percentage | Phospholipids to Total Lipids in Very Large HDL percentage | Phospholipids to Total Lipids in Very Large VLDL percentage | Phospholipids to Total Lipids in Very Small VLDL percentage | Total Lipids in Chylomicrons and Extremely Large VLDL | Total Lipids in Large HDL | Total Lipids in Large VLDL | Total Lipids in Medium HDL | Total Lipids in Medium LDL | Total Lipids in Medium VLDL | Total Lipids in Small HDL | Total Lipids in Small LDL | Total Lipids in Small VLDL | Total Lipids in Very Large HDL | Total Lipids in Very Large VLDL | Total Lipids in Very Small VLDL | Triglycerides in Chylomicrons and Extremely Large VLDL | Triglycerides in IDL | Triglycerides in Large HDL | Triglycerides in Large LDL | Triglycerides in Large VLDL | Triglycerides in Medium HDL | Triglycerides in Medium LDL | Triglycerides in Medium VLDL | Triglycerides in Small HDL | Triglycerides in Small LDL | Triglycerides in Small VLDL | Triglycerides in Very Large HDL | Triglycerides in Very Large VLDL | Triglycerides in Very Small VLDL | Triglycerides to Total Lipids in Chylomicrons and Extremely Large VLDL percentage | Triglycerides to Total Lipids in IDL percentage | Triglycerides to Total Lipids in Large HDL percentage | Triglycerides to Total Lipids in Large LDL percentage | Triglycerides to Total Lipids in Large VLDL percentage | Triglycerides to Total Lipids in Medium HDL percentage | Triglycerides to Total Lipids in Medium LDL percentage | Triglycerides to Total Lipids in Medium VLDL percentage | Triglycerides to Total Lipids in Small HDL percentage | Triglycerides to Total Lipids in Small LDL percentage | Triglycerides to Total Lipids in Small VLDL percentage | Triglycerides to Total Lipids in Very Large HDL percentage | Triglycerides to Total Lipids in Very Large VLDL percentage | Triglycerides to Total Lipids in Very Small VLDL percentage		3-Hydroxybutyrate | Creatinine | Glycoprotein Acetyls
ZPR1	protein-coding gene	11	116773799	116788050	251	1	5			14	4	16	42	166		3	Platelet distribution width (PDW)	Apolipoprotein B | Cholesterol | HDL cholesterol | LDL direct | Triglycerides			Remnant Cholesterol (Non-HDL, Non-LDL -Cholesterol) | Total Cholesterol Minus HDL-C | Total Cholesterol to Total Lipids percentage | Total Esterified Cholesterol to Total Cholesterol percentage | Total Esterified Cholesterol to Total Lipids percentage | Total Free Cholesterol | Total Free Cholesterol to Total Cholesterol percentage | Total Free Cholesterol to Total Esterified Cholesterol ratio | Total Free Cholesterol to Total Lipids percentage | Total Lipids in Lipoprotein Particles | Total Phospholipids in Lipoprotein Particles | Total Phospholipids to Total Lipids percentage | Total Triglycerides | Total Triglycerides to Total Lipids percentage	Phosphatidylcholines | Phosphoglycerides | Total Cholines | Triglycerides to Phosphoglycerides ratio	Apolipoprotein B | Apolipoprotein B to Apolipoprotein A1 ratio | Docosahexaenoic Acid to Total Fatty Acids percentage | Linoleic Acid | Monounsaturated Fatty Acids | Monounsaturated Fatty Acids to Total Fatty Acids percentage | Omega-3 Fatty Acids | Omega-3 Fatty Acids to Polyunsaturated Fatty Acids percentage | Omega-6 Fatty Acids | Omega-6 Fatty Acids to Omega-3 Fatty Acids ratio | Omega-6 Fatty Acids to Polyunsaturated Fatty Acids percentage | Omega-6 Fatty Acids to Total Fatty Acids percentage | Polyunsaturated Fatty Acids | Polyunsaturated Fatty Acids to Total Fatty Acids percentage | Saturated Fatty Acids | Total Fatty Acids	Average Diameter for HDL Particles | Average Diameter for VLDL Particles | Cholesterol to Total Lipids in HDL percentage | Cholesterol to Total Lipids in LDL percentage | Cholesterol to Total Lipids in VLDL percentage | Cholesteryl Esters in HDL | Cholesteryl Esters in LDL | Cholesteryl Esters in VLDL | Cholesteryl Esters to Cholesterol in HDL percentage | Cholesteryl Esters to Cholesterol in LDL percentage | Cholesteryl Esters to Cholesterol in VLDL percentage | Cholesteryl Esters to Total Lipids in HDL percentage | Cholesteryl Esters to Total Lipids in LDL percentage | Cholesteryl Esters to Total Lipids in VLDL percentage | Concentration of LDL Particles | Concentration of VLDL Particles | Free Cholesterol in VLDL | Free Cholesterol to Cholesterol in HDL percentage | Free Cholesterol to Cholesterol in LDL percentage | Free Cholesterol to Cholesterol in VLDL percentage | Free Cholesterol to Cholesteryl Esters in HDL percentage | Free Cholesterol to Cholesteryl Esters in LDL percentage | Free Cholesterol to Cholesteryl Esters in VLDL percentage | Free Cholesterol to Total Lipids in HDL percentage | Free Cholesterol to Total Lipids in LDL percentage | Free Cholesterol to Total Lipids in VLDL percentage | HDL Cholesterol | LDL Cholesterol | Phospholipids in LDL | Phospholipids in VLDL | Phospholipids to Total Lipids in HDL percentage | Phospholipids to Total Lipids in LDL percentage | Phospholipids to Total Lipids in VLDL percentage | Total Lipids in LDL | Total Lipids in VLDL | Triglycerides in HDL | Triglycerides in LDL | Triglycerides in VLDL | Triglycerides to Total Lipids in HDL percentage | Triglycerides to Total Lipids in LDL percentage | Triglycerides to Total Lipids in VLDL percentage | VLDL Cholesterol	Cholesterol in Chylomicrons and Extremely Large VLDL | Cholesterol in Large HDL | Cholesterol in Large VLDL | Cholesterol in Medium LDL | Cholesterol in Medium VLDL | Cholesterol in Small LDL | Cholesterol in Small VLDL | Cholesterol in Very Large HDL | Cholesterol in Very Large VLDL | Cholesterol to Total Lipids in IDL percentage | Cholesterol to Total Lipids in Large HDL percentage | Cholesterol to Total Lipids in Large LDL percentage | Cholesterol to Total Lipids in Medium HDL percentage | Cholesterol to Total Lipids in Medium VLDL percentage | Cholesterol to Total Lipids in Small HDL percentage | Cholesterol to Total Lipids in Small VLDL percentage | Cholesterol to Total Lipids in Very Large VLDL percentage | Cholesterol to Total Lipids in Very Small VLDL percentage | Cholesteryl Esters in Chylomicrons and Extremely Large VLDL | Cholesteryl Esters in Large HDL | Cholesteryl Esters in Large LDL | Cholesteryl Esters in Large VLDL | Cholesteryl Esters in Medium LDL | Cholesteryl Esters in Small LDL | Cholesteryl Esters in Small VLDL | Cholesteryl Esters in Very Large HDL | Cholesteryl Esters in Very Large VLDL | Cholesteryl Esters to Cholesterol in IDL percentage | Cholesteryl Esters to Cholesterol in Large HDL percentage | Cholesteryl Esters to Cholesterol in Large LDL percentage | Cholesteryl Esters to Cholesterol in Large VLDL percentage | Cholesteryl Esters to Cholesterol in Medium HDL percentage | Cholesteryl Esters to Cholesterol in Medium LDL percentage | Cholesteryl Esters to Cholesterol in Medium VLDL percentage | Cholesteryl Esters to Cholesterol in Small HDL percentage | Cholesteryl Esters to Cholesterol in Small LDL percentage | Cholesteryl Esters to Cholesterol in Small VLDL percentage | Cholesteryl Esters to Cholesterol in Very Large HDL percentage | Cholesteryl Esters to Cholesterol in Very Large VLDL percentage | Cholesteryl Esters to Cholesterol in Very Small VLDL percentage | Cholesteryl Esters to Total Lipids in IDL percentage | Cholesteryl Esters to Total Lipids in Large HDL percentage | Cholesteryl Esters to Total Lipids in Large LDL percentage | Cholesteryl Esters to Total Lipids in Large VLDL percentage | Cholesteryl Esters to Total Lipids in Medium HDL percentage | Cholesteryl Esters to Total Lipids in Medium LDL percentage | Cholesteryl Esters to Total Lipids in Medium VLDL percentage | Cholesteryl Esters to Total Lipids in Small HDL percentage | Cholesteryl Esters to Total Lipids in Small LDL percentage | Cholesteryl Esters to Total Lipids in Small VLDL percentage | Cholesteryl Esters to Total Lipids in Very Large HDL percentage | Cholesteryl Esters to Total Lipids in Very Large VLDL percentage | Cholesteryl Esters to Total Lipids in Very Small VLDL percentage | Concentration of Chylomicrons and Extremely Large VLDL Particles | Concentration of Large HDL Particles | Concentration of Large LDL Particles | Concentration of Large VLDL Particles | Concentration of Medium LDL Particles | Concentration of Medium VLDL Particles | Concentration of Small HDL Particles | Concentration of Small LDL Particles | Concentration of Small VLDL Particles | Concentration of Very Large HDL Particles | Concentration of Very Large VLDL Particles | Concentration of Very Small VLDL Particles | Free Cholesterol in Chylomicrons and Extremely Large VLDL | Free Cholesterol in Large HDL | Free Cholesterol in Large VLDL | Free Cholesterol in Medium VLDL | Free Cholesterol in Small HDL | Free Cholesterol in Small VLDL | Free Cholesterol in Very Large HDL | Free Cholesterol in Very Large VLDL | Free Cholesterol in Very Small VLDL | Free Cholesterol to Cholesterol in IDL percentage | Free Cholesterol to Cholesterol in Large HDL percentage | Free Cholesterol to Cholesterol in Large LDL percentage | Free Cholesterol to Cholesterol in Large VLDL percentage | Free Cholesterol to Cholesterol in Medium HDL percentage | Free Cholesterol to Cholesterol in Medium LDL percentage | Free Cholesterol to Cholesterol in Medium VLDL percentage | Free Cholesterol to Cholesterol in Small HDL percentage | Free Cholesterol to Cholesterol in Small LDL percentage | Free Cholesterol to Cholesterol in Small VLDL percentage | Free Cholesterol to Cholesterol in Very Large HDL percentage | Free Cholesterol to Cholesterol in Very Large VLDL percentage | Free Cholesterol to Cholesterol in Very Small VLDL percentage | Free Cholesterol to Cholesteryl Esters in IDL percentage | Free Cholesterol to Cholesteryl Esters in Large HDL ratio | Free Cholesterol to Cholesteryl Esters in Large LDL ratio | Free Cholesterol to Cholesteryl Esters in Large VLDL ratio | Free Cholesterol to Cholesteryl Esters in Medium HDL ratio | Free Cholesterol to Cholesteryl Esters in Small LDL ratio | Free Cholesterol to Cholesteryl Esters in Small VLDL ratio | Free Cholesterol to Cholesteryl Esters in Very Large VLDL ratio | Free Cholesterol to Cholesteryl Esters in Very Small VLDL ratio | Free Cholesterol to Total Lipids in Chylomicrons and Extremely Large VLDL percentage | Free Cholesterol to Total Lipids in IDL percentage | Free Cholesterol to Total Lipids in Large HDL percentage | Free Cholesterol to Total Lipids in Large LDL percentage | Free Cholesterol to Total Lipids in Medium HDL percentage | Free Cholesterol to Total Lipids in Medium LDL percentage | Free Cholesterol to Total Lipids in Medium VLDL percentage | Free Cholesterol to Total Lipids in Small LDL percentage | Free Cholesterol to Total Lipids in Small VLDL percentage | Free Cholesterol to Total Lipids in Very Large VLDL percentage | Free Cholesterol to Total Lipids in Very Small VLDL percentage | Phospholipids in Chylomicrons and Extremely Large VLDL | Phospholipids in Large HDL | Phospholipids in Large VLDL | Phospholipids in Medium LDL | Phospholipids in Medium VLDL | Phospholipids in Small HDL | Phospholipids in Small VLDL | Phospholipids in Very Large HDL | Phospholipids in Very Large VLDL | Phospholipids in Very Small VLDL | Phospholipids to Total Lipids in Chylomicrons and Extremely Large VLDL percentage | Phospholipids to Total Lipids in IDL percentage | Phospholipids to Total Lipids in Large HDL percentage | Phospholipids to Total Lipids in Large LDL percentage | Phospholipids to Total Lipids in Large VLDL percentage | Phospholipids to Total Lipids in Medium HDL percentage | Phospholipids to Total Lipids in Medium LDL percentage | Phospholipids to Total Lipids in Medium VLDL percentage | Phospholipids to Total Lipids in Small LDL percentage | Phospholipids to Total Lipids in Small VLDL percentage | Phospholipids to Total Lipids in Very Large VLDL percentage | Phospholipids to Total Lipids in Very Small VLDL percentage | Total Lipids in Chylomicrons and Extremely Large VLDL | Total Lipids in Large HDL | Total Lipids in Large VLDL | Total Lipids in Medium LDL | Total Lipids in Medium VLDL | Total Lipids in Small HDL | Total Lipids in Small LDL | Total Lipids in Small VLDL | Total Lipids in Very Large HDL | Total Lipids in Very Large VLDL | Total Lipids in Very Small VLDL | Triglycerides in Chylomicrons and Extremely Large VLDL | Triglycerides in IDL | Triglycerides in Large HDL | Triglycerides in Large LDL | Triglycerides in Large VLDL | Triglycerides in Medium HDL | Triglycerides in Medium LDL | Triglycerides in Medium VLDL | Triglycerides in Small HDL | Triglycerides in Small LDL | Triglycerides in Small VLDL | Triglycerides in Very Large HDL | Triglycerides in Very Large VLDL | Triglycerides in Very Small VLDL | Triglycerides to Total Lipids in IDL percentage | Triglycerides to Total Lipids in Large HDL percentage | Triglycerides to Total Lipids in Large LDL percentage | Triglycerides to Total Lipids in Medium HDL percentage | Triglycerides to Total Lipids in Medium LDL percentage | Triglycerides to Total Lipids in Medium VLDL percentage | Triglycerides to Total Lipids in Small HDL percentage | Triglycerides to Total Lipids in Small LDL percentage | Triglycerides to Total Lipids in Small VLDL percentage | Triglycerides to Total Lipids in Very Large HDL percentage | Triglycerides to Total Lipids in Very Large VLDL percentage | Triglycerides to Total Lipids in Very Small VLDL percentage		Acetoacetate | Creatinine | Glycoprotein Acetyls
SIDT2	protein-coding gene	11	117178733	117197445	243	1	6			12	4	13	39	167		1	Platelet distribution width (PDW)	Apolipoprotein A | Apolipoprotein B | Cholesterol | HDL cholesterol | LDL direct | Triglycerides			Remnant Cholesterol (Non-HDL, Non-LDL -Cholesterol) | Total Cholesterol to Total Lipids percentage | Total Esterified Cholesterol to Total Cholesterol percentage | Total Esterified Cholesterol to Total Lipids percentage | Total Free Cholesterol to Total Cholesterol percentage | Total Free Cholesterol to Total Esterified Cholesterol ratio | Total Free Cholesterol to Total Lipids percentage | Total Lipids in Lipoprotein Particles | Total Phospholipids in Lipoprotein Particles | Total Phospholipids to Total Lipids percentage | Total Triglycerides | Total Triglycerides to Total Lipids percentage	Phosphatidylcholines | Phosphoglycerides | Total Cholines | Triglycerides to Phosphoglycerides ratio	Apolipoprotein A1 | Apolipoprotein B | Apolipoprotein B to Apolipoprotein A1 ratio | Linoleic Acid | Monounsaturated Fatty Acids | Monounsaturated Fatty Acids to Total Fatty Acids percentage | Omega-3 Fatty Acids | Omega-6 Fatty Acids | Omega-6 Fatty Acids to Total Fatty Acids percentage | Polyunsaturated Fatty Acids | Polyunsaturated Fatty Acids to Total Fatty Acids percentage | Saturated Fatty Acids | Total Fatty Acids	Average Diameter for HDL Particles | Average Diameter for VLDL Particles | Cholesterol to Total Lipids in HDL percentage | Cholesterol to Total Lipids in VLDL percentage | Cholesteryl Esters in HDL | Cholesteryl Esters in VLDL | Cholesteryl Esters to Cholesterol in HDL percentage | Cholesteryl Esters to Cholesterol in LDL percentage | Cholesteryl Esters to Cholesterol in VLDL percentage | Cholesteryl Esters to Total Lipids in HDL percentage | Cholesteryl Esters to Total Lipids in LDL percentage | Cholesteryl Esters to Total Lipids in VLDL percentage | Concentration of LDL Particles | Concentration of VLDL Particles | Free Cholesterol in HDL | Free Cholesterol in VLDL | Free Cholesterol to Cholesterol in HDL percentage | Free Cholesterol to Cholesterol in LDL percentage | Free Cholesterol to Cholesterol in VLDL percentage | Free Cholesterol to Cholesteryl Esters in HDL percentage | Free Cholesterol to Cholesteryl Esters in LDL percentage | Free Cholesterol to Cholesteryl Esters in VLDL percentage | Free Cholesterol to Total Lipids in LDL percentage | Free Cholesterol to Total Lipids in VLDL percentage | HDL Cholesterol | Phospholipids in HDL | Phospholipids in VLDL | Phospholipids to Total Lipids in HDL percentage | Phospholipids to Total Lipids in LDL percentage | Phospholipids to Total Lipids in VLDL percentage | Total Lipids in HDL | Total Lipids in VLDL | Triglycerides in HDL | Triglycerides in LDL | Triglycerides in VLDL | Triglycerides to Total Lipids in HDL percentage | Triglycerides to Total Lipids in LDL percentage | Triglycerides to Total Lipids in VLDL percentage | VLDL Cholesterol	Cholesterol in Chylomicrons and Extremely Large VLDL | Cholesterol in Large HDL | Cholesterol in Large VLDL | Cholesterol in Medium HDL | Cholesterol in Medium LDL | Cholesterol in Medium VLDL | Cholesterol in Small LDL | Cholesterol in Small VLDL | Cholesterol in Very Large HDL | Cholesterol in Very Large VLDL | Cholesterol in Very Small VLDL | Cholesterol to Total Lipids in IDL percentage | Cholesterol to Total Lipids in Large HDL percentage | Cholesterol to Total Lipids in Medium HDL percentage | Cholesterol to Total Lipids in Medium VLDL percentage | Cholesterol to Total Lipids in Small HDL percentage | Cholesterol to Total Lipids in Small VLDL percentage | Cholesterol to Total Lipids in Very Large VLDL percentage | Cholesterol to Total Lipids in Very Small VLDL percentage | Cholesteryl Esters in Chylomicrons and Extremely Large VLDL | Cholesteryl Esters in Large HDL | Cholesteryl Esters in Large VLDL | Cholesteryl Esters in Medium HDL | Cholesteryl Esters in Medium LDL | Cholesteryl Esters in Small LDL | Cholesteryl Esters in Small VLDL | Cholesteryl Esters in Very Large HDL | Cholesteryl Esters in Very Large VLDL | Cholesteryl Esters to Cholesterol in IDL percentage | Cholesteryl Esters to Cholesterol in Large HDL percentage | Cholesteryl Esters to Cholesterol in Large LDL percentage | Cholesteryl Esters to Cholesterol in Large VLDL percentage | Cholesteryl Esters to Cholesterol in Medium HDL percentage | Cholesteryl Esters to Cholesterol in Medium LDL percentage | Cholesteryl Esters to Cholesterol in Medium VLDL percentage | Cholesteryl Esters to Cholesterol in Small HDL percentage | Cholesteryl Esters to Cholesterol in Small LDL percentage | Cholesteryl Esters to Cholesterol in Small VLDL percentage | Cholesteryl Esters to Cholesterol in Very Large HDL percentage | Cholesteryl Esters to Cholesterol in Very Large VLDL percentage | Cholesteryl Esters to Cholesterol in Very Small VLDL percentage | Cholesteryl Esters to Total Lipids in IDL percentage | Cholesteryl Esters to Total Lipids in Large HDL percentage | Cholesteryl Esters to Total Lipids in Large VLDL percentage | Cholesteryl Esters to Total Lipids in Medium HDL percentage | Cholesteryl Esters to Total Lipids in Medium LDL percentage | Cholesteryl Esters to Total Lipids in Medium VLDL percentage | Cholesteryl Esters to Total Lipids in Small HDL percentage | Cholesteryl Esters to Total Lipids in Small LDL percentage | Cholesteryl Esters to Total Lipids in Small VLDL percentage | Cholesteryl Esters to Total Lipids in Very Large HDL percentage | Cholesteryl Esters to Total Lipids in Very Large VLDL percentage | Cholesteryl Esters to Total Lipids in Very Small VLDL percentage | Concentration of Chylomicrons and Extremely Large VLDL Particles | Concentration of Large HDL Particles | Concentration of Large LDL Particles | Concentration of Large VLDL Particles | Concentration of Medium HDL Particles | Concentration of Medium LDL Particles | Concentration of Medium VLDL Particles | Concentration of Small LDL Particles | Concentration of Small VLDL Particles | Concentration of Very Large HDL Particles | Concentration of Very Large VLDL Particles | Concentration of Very Small VLDL Particles | Free Cholesterol in Chylomicrons and Extremely Large VLDL | Free Cholesterol in Large HDL | Free Cholesterol in Large VLDL | Free Cholesterol in Medium HDL | Free Cholesterol in Medium VLDL | Free Cholesterol in Small HDL | Free Cholesterol in Small VLDL | Free Cholesterol in Very Large HDL | Free Cholesterol in Very Large VLDL | Free Cholesterol in Very Small VLDL | Free Cholesterol to Cholesterol in IDL percentage | Free Cholesterol to Cholesterol in Large HDL percentage | Free Cholesterol to Cholesterol in Large LDL percentage | Free Cholesterol to Cholesterol in Large VLDL percentage | Free Cholesterol to Cholesterol in Medium HDL percentage | Free Cholesterol to Cholesterol in Medium LDL percentage | Free Cholesterol to Cholesterol in Medium VLDL percentage | Free Cholesterol to Cholesterol in Small HDL percentage | Free Cholesterol to Cholesterol in Small LDL percentage | Free Cholesterol to Cholesterol in Small VLDL percentage | Free Cholesterol to Cholesterol in Very Large HDL percentage | Free Cholesterol to Cholesterol in Very Large VLDL percentage | Free Cholesterol to Cholesterol in Very Small VLDL percentage | Free Cholesterol to Cholesteryl Esters in IDL percentage | Free Cholesterol to Cholesteryl Esters in Large HDL ratio | Free Cholesterol to Cholesteryl Esters in Large LDL ratio | Free Cholesterol to Cholesteryl Esters in Large VLDL ratio | Free Cholesterol to Cholesteryl Esters in Medium HDL ratio | Free Cholesterol to Cholesteryl Esters in Small LDL ratio | Free Cholesterol to Cholesteryl Esters in Small VLDL ratio | Free Cholesterol to Cholesteryl Esters in Very Large VLDL ratio | Free Cholesterol to Cholesteryl Esters in Very Small VLDL ratio | Free Cholesterol to Total Lipids in IDL percentage | Free Cholesterol to Total Lipids in Large LDL percentage | Free Cholesterol to Total Lipids in Large VLDL percentage | Free Cholesterol to Total Lipids in Medium HDL percentage | Free Cholesterol to Total Lipids in Medium LDL percentage | Free Cholesterol to Total Lipids in Medium VLDL percentage | Free Cholesterol to Total Lipids in Small LDL percentage | Free Cholesterol to Total Lipids in Small VLDL percentage | Free Cholesterol to Total Lipids in Very Large HDL percentage | Free Cholesterol to Total Lipids in Very Small VLDL percentage | Phospholipids in Chylomicrons and Extremely Large VLDL | Phospholipids in Large HDL | Phospholipids in Large VLDL | Phospholipids in Medium VLDL | Phospholipids in Small HDL | Phospholipids in Small VLDL | Phospholipids in Very Large HDL | Phospholipids in Very Large VLDL | Phospholipids in Very Small VLDL | Phospholipids to Total Lipids in Chylomicrons and Extremely Large VLDL percentage | Phospholipids to Total Lipids in IDL percentage | Phospholipids to Total Lipids in Large LDL percentage | Phospholipids to Total Lipids in Large VLDL percentage | Phospholipids to Total Lipids in Medium HDL percentage | Phospholipids to Total Lipids in Medium LDL percentage | Phospholipids to Total Lipids in Medium VLDL percentage | Phospholipids to Total Lipids in Small LDL percentage | Phospholipids to Total Lipids in Small VLDL percentage | Phospholipids to Total Lipids in Very Large HDL percentage | Phospholipids to Total Lipids in Very Large VLDL percentage | Phospholipids to Total Lipids in Very Small VLDL percentage | Total Lipids in Chylomicrons and Extremely Large VLDL | Total Lipids in Large HDL | Total Lipids in Large VLDL | Total Lipids in Medium HDL | Total Lipids in Medium LDL | Total Lipids in Medium VLDL | Total Lipids in Small HDL | Total Lipids in Small LDL | Total Lipids in Small VLDL | Total Lipids in Very Large HDL | Total Lipids in Very Large VLDL | Total Lipids in Very Small VLDL | Triglycerides in Chylomicrons and Extremely Large VLDL | Triglycerides in IDL | Triglycerides in Large HDL | Triglycerides in Large LDL | Triglycerides in Large VLDL | Triglycerides in Medium HDL | Triglycerides in Medium LDL | Triglycerides in Medium VLDL | Triglycerides in Small HDL | Triglycerides in Small LDL | Triglycerides in Small VLDL | Triglycerides in Very Large HDL | Triglycerides in Very Large VLDL | Triglycerides in Very Small VLDL | Triglycerides to Total Lipids in IDL percentage | Triglycerides to Total Lipids in Large HDL percentage | Triglycerides to Total Lipids in Large LDL percentage | Triglycerides to Total Lipids in Large VLDL percentage | Triglycerides to Total Lipids in Medium HDL percentage | Triglycerides to Total Lipids in Medium LDL percentage | Triglycerides to Total Lipids in Medium VLDL percentage | Triglycerides to Total Lipids in Small HDL percentage | Triglycerides to Total Lipids in Small LDL percentage | Triglycerides to Total Lipids in Small VLDL percentage | Triglycerides to Total Lipids in Very Large HDL percentage | Triglycerides to Total Lipids in Very Large VLDL percentage | Triglycerides to Total Lipids in Very Small VLDL percentage		Glycoprotein Acetyls
BCAM	protein-coding gene	19	44809059	44821421	225		8			15	3	9	35	155				Alkaline phosphatase (ALP) | Apolipoprotein A | Apolipoprotein B | C-reactive protein (CRP) | Cholesterol | LDL direct | Lipoprotein A | Triglycerides			Remnant Cholesterol (Non-HDL, Non-LDL -Cholesterol) | Total Cholesterol | Total Cholesterol Minus HDL-C | Total Cholesterol to Total Lipids percentage | Total Esterified Cholesterol | Total Esterified Cholesterol to Total Cholesterol percentage | Total Esterified Cholesterol to Total Lipids percentage | Total Free Cholesterol | Total Free Cholesterol to Total Cholesterol percentage | Total Free Cholesterol to Total Esterified Cholesterol ratio | Total Free Cholesterol to Total Lipids percentage | Total Lipids in Lipoprotein Particles | Total Phospholipids in Lipoprotein Particles | Total Phospholipids to Total Lipids percentage | Total Triglycerides to Total Lipids percentage	Clinical LDL Cholesterol | Sphingomyelins | Total Cholines	Apolipoprotein B | Apolipoprotein B to Apolipoprotein A1 ratio | Linoleic Acid | Linoleic Acid to Total Fatty Acids percentage | Monounsaturated Fatty Acids to Total Fatty Acids percentage | Omega-6 Fatty Acids | Omega-6 Fatty Acids to Total Fatty Acids percentage | Polyunsaturated Fatty Acids | Polyunsaturated Fatty Acids to Total Fatty Acids percentage	Average Diameter for LDL Particles | Cholesterol to Total Lipids in HDL percentage | Cholesterol to Total Lipids in LDL percentage | Cholesterol to Total Lipids in VLDL percentage | Cholesteryl Esters in LDL | Cholesteryl Esters in VLDL | Cholesteryl Esters to Cholesterol in HDL percentage | Cholesteryl Esters to Cholesterol in LDL percentage | Cholesteryl Esters to Cholesterol in VLDL percentage | Cholesteryl Esters to Total Lipids in HDL percentage | Cholesteryl Esters to Total Lipids in VLDL percentage | Concentration of LDL Particles | Concentration of VLDL Particles | Free Cholesterol in LDL | Free Cholesterol in VLDL | Free Cholesterol to Cholesterol in HDL percentage | Free Cholesterol to Cholesterol in LDL percentage | Free Cholesterol to Cholesterol in VLDL percentage | Free Cholesterol to Cholesteryl Esters in HDL percentage | Free Cholesterol to Cholesteryl Esters in LDL percentage | Free Cholesterol to Cholesteryl Esters in VLDL percentage | Free Cholesterol to Total Lipids in HDL percentage | Free Cholesterol to Total Lipids in LDL percentage | Free Cholesterol to Total Lipids in VLDL percentage | LDL Cholesterol | Phospholipids in LDL | Phospholipids to Total Lipids in HDL percentage | Phospholipids to Total Lipids in LDL percentage | Phospholipids to Total Lipids in VLDL percentage | Total Lipids in LDL | Triglycerides in HDL | Triglycerides to Total Lipids in HDL percentage | Triglycerides to Total Lipids in LDL percentage | Triglycerides to Total Lipids in VLDL percentage | VLDL Cholesterol	Cholesterol in Chylomicrons and Extremely Large VLDL | Cholesterol in IDL | Cholesterol in Large LDL | Cholesterol in Medium LDL | Cholesterol in Medium VLDL | Cholesterol in Small LDL | Cholesterol in Small VLDL | Cholesterol in Very Large HDL | Cholesterol in Very Small VLDL | Cholesterol to Total Lipids in IDL percentage | Cholesterol to Total Lipids in Large HDL percentage | Cholesterol to Total Lipids in Large LDL percentage | Cholesterol to Total Lipids in Large VLDL percentage | Cholesterol to Total Lipids in Medium HDL percentage | Cholesterol to Total Lipids in Medium LDL percentage | Cholesterol to Total Lipids in Medium VLDL percentage | Cholesterol to Total Lipids in Small HDL percentage | Cholesterol to Total Lipids in Small LDL percentage | Cholesterol to Total Lipids in Small VLDL percentage | Cholesterol to Total Lipids in Very Large HDL percentage | Cholesterol to Total Lipids in Very Large VLDL percentage | Cholesterol to Total Lipids in Very Small VLDL percentage | Cholesteryl Esters in Chylomicrons and Extremely Large VLDL | Cholesteryl Esters in IDL | Cholesteryl Esters in Large LDL | Cholesteryl Esters in Medium LDL | Cholesteryl Esters in Medium VLDL | Cholesteryl Esters in Small LDL | Cholesteryl Esters in Small VLDL | Cholesteryl Esters in Very Large HDL | Cholesteryl Esters in Very Small VLDL | Cholesteryl Esters to Cholesterol in Chylomicrons and Extremely Large VLDL percentage | Cholesteryl Esters to Cholesterol in IDL percentage | Cholesteryl Esters to Cholesterol in Large HDL percentage | Cholesteryl Esters to Cholesterol in Large LDL percentage | Cholesteryl Esters to Cholesterol in Large VLDL percentage | Cholesteryl Esters to Cholesterol in Medium HDL percentage | Cholesteryl Esters to Cholesterol in Medium LDL percentage | Cholesteryl Esters to Cholesterol in Medium VLDL percentage | Cholesteryl Esters to Cholesterol in Small LDL percentage | Cholesteryl Esters to Cholesterol in Small VLDL percentage | Cholesteryl Esters to Cholesterol in Very Large VLDL percentage | Cholesteryl Esters to Cholesterol in Very Small VLDL percentage | Cholesteryl Esters to Total Lipids in Chylomicrons and Extremely Large VLDL percentage | Cholesteryl Esters to Total Lipids in IDL percentage | Cholesteryl Esters to Total Lipids in Large HDL percentage | Cholesteryl Esters to Total Lipids in Large LDL percentage | Cholesteryl Esters to Total Lipids in Large VLDL percentage | Cholesteryl Esters to Total Lipids in Medium HDL percentage | Cholesteryl Esters to Total Lipids in Medium VLDL percentage | Cholesteryl Esters to Total Lipids in Small HDL percentage | Cholesteryl Esters to Total Lipids in Small LDL percentage | Cholesteryl Esters to Total Lipids in Small VLDL percentage | Cholesteryl Esters to Total Lipids in Very Large HDL percentage | Cholesteryl Esters to Total Lipids in Very Large VLDL percentage | Cholesteryl Esters to Total Lipids in Very Small VLDL percentage | Concentration of Chylomicrons and Extremely Large VLDL Particles | Concentration of IDL Particles | Concentration of Large LDL Particles | Concentration of Medium HDL Particles | Concentration of Medium LDL Particles | Concentration of Medium VLDL Particles | Concentration of Small LDL Particles | Concentration of Very Large HDL Particles | Concentration of Very Small VLDL Particles | Free Cholesterol in Chylomicrons and Extremely Large VLDL | Free Cholesterol in IDL | Free Cholesterol in Large LDL | Free Cholesterol in Medium LDL | Free Cholesterol in Medium VLDL | Free Cholesterol in Small LDL | Free Cholesterol in Small VLDL | Free Cholesterol in Very Large HDL | Free Cholesterol in Very Small VLDL | Free Cholesterol to Cholesterol in Chylomicrons and Extremely Large VLDL percentage | Free Cholesterol to Cholesterol in IDL percentage | Free Cholesterol to Cholesterol in Large HDL percentage | Free Cholesterol to Cholesterol in Large LDL percentage | Free Cholesterol to Cholesterol in Large VLDL percentage | Free Cholesterol to Cholesterol in Medium HDL percentage | Free Cholesterol to Cholesterol in Medium LDL percentage | Free Cholesterol to Cholesterol in Medium VLDL percentage | Free Cholesterol to Cholesterol in Small LDL percentage | Free Cholesterol to Cholesterol in Small VLDL percentage | Free Cholesterol to Cholesterol in Very Large VLDL percentage | Free Cholesterol to Cholesterol in Very Small VLDL percentage | Free Cholesterol to Cholesteryl Esters in Chylomicrons and Extremely Large VLDL ratio | Free Cholesterol to Cholesteryl Esters in IDL percentage | Free Cholesterol to Cholesteryl Esters in Large HDL ratio | Free Cholesterol to Cholesteryl Esters in Large LDL ratio | Free Cholesterol to Cholesteryl Esters in Large VLDL ratio | Free Cholesterol to Cholesteryl Esters in Medium HDL ratio | Free Cholesterol to Cholesteryl Esters in Small LDL ratio | Free Cholesterol to Cholesteryl Esters in Small VLDL ratio | Free Cholesterol to Cholesteryl Esters in Very Large VLDL ratio | Free Cholesterol to Cholesteryl Esters in Very Small VLDL ratio | Free Cholesterol to Total Lipids in IDL percentage | Free Cholesterol to Total Lipids in Large HDL percentage | Free Cholesterol to Total Lipids in Large LDL percentage | Free Cholesterol to Total Lipids in Medium HDL percentage | Free Cholesterol to Total Lipids in Medium LDL percentage | Free Cholesterol to Total Lipids in Medium VLDL percentage | Free Cholesterol to Total Lipids in Small HDL percentage | Free Cholesterol to Total Lipids in Small LDL percentage | Free Cholesterol to Total Lipids in Small VLDL percentage | Free Cholesterol to Total Lipids in Very Large VLDL percentage | Free Cholesterol to Total Lipids in Very Small VLDL percentage | Phospholipids in Chylomicrons and Extremely Large VLDL | Phospholipids in IDL | Phospholipids in Large LDL | Phospholipids in Medium HDL | Phospholipids in Medium LDL | Phospholipids in Medium VLDL | Phospholipids in Small HDL | Phospholipids in Small LDL | Phospholipids in Small VLDL | Phospholipids in Very Small VLDL | Phospholipids to Total Lipids in Chylomicrons and Extremely Large VLDL percentage | Phospholipids to Total Lipids in IDL percentage | Phospholipids to Total Lipids in Large HDL percentage | Phospholipids to Total Lipids in Large VLDL percentage | Phospholipids to Total Lipids in Medium HDL percentage | Phospholipids to Total Lipids in Medium LDL percentage | Phospholipids to Total Lipids in Medium VLDL percentage | Phospholipids to Total Lipids in Small HDL percentage | Phospholipids to Total Lipids in Small LDL percentage | Phospholipids to Total Lipids in Small VLDL percentage | Phospholipids to Total Lipids in Very Large VLDL percentage | Phospholipids to Total Lipids in Very Small VLDL percentage | Total Lipids in Chylomicrons and Extremely Large VLDL | Total Lipids in IDL | Total Lipids in Large LDL | Total Lipids in Medium HDL | Total Lipids in Medium LDL | Total Lipids in Medium VLDL | Total Lipids in Small LDL | Total Lipids in Very Large HDL | Total Lipids in Very Small VLDL | Triglycerides in Chylomicrons and Extremely Large VLDL | Triglycerides in Large HDL | Triglycerides in Medium HDL | Triglycerides in Small HDL | Triglycerides in Very Small VLDL | Triglycerides to Total Lipids in IDL percentage | Triglycerides to Total Lipids in Large HDL percentage | Triglycerides to Total Lipids in Large LDL percentage | Triglycerides to Total Lipids in Medium HDL percentage | Triglycerides to Total Lipids in Medium LDL percentage | Triglycerides to Total Lipids in Medium VLDL percentage | Triglycerides to Total Lipids in Small HDL percentage | Triglycerides to Total Lipids in Small LDL percentage | Triglycerides to Total Lipids in Small VLDL percentage | Triglycerides to Total Lipids in Very Large HDL percentage | Triglycerides to Total Lipids in Very Large VLDL percentage | Triglycerides to Total Lipids in Very Small VLDL percentage
IGSF23	protein-coding gene	19	44613630	44636781	224	1	6			15	4	9	35	154			Mean platelet (thrombocyte) volume (MPV)	Apolipoprotein B | C-reactive protein (CRP) | Cholesterol | LDL direct | Lipoprotein A | Triglycerides			Remnant Cholesterol (Non-HDL, Non-LDL -Cholesterol) | Total Cholesterol | Total Cholesterol Minus HDL-C | Total Cholesterol to Total Lipids percentage | Total Esterified Cholesterol | Total Esterified Cholesterol to Total Cholesterol percentage | Total Esterified Cholesterol to Total Lipids percentage | Total Free Cholesterol | Total Free Cholesterol to Total Cholesterol percentage | Total Free Cholesterol to Total Esterified Cholesterol ratio | Total Free Cholesterol to Total Lipids percentage | Total Lipids in Lipoprotein Particles | Total Phospholipids in Lipoprotein Particles | Total Phospholipids to Total Lipids percentage | Total Triglycerides to Total Lipids percentage	Clinical LDL Cholesterol | Sphingomyelins | Total Cholines | Triglycerides to Phosphoglycerides ratio	Apolipoprotein B | Apolipoprotein B to Apolipoprotein A1 ratio | Linoleic Acid | Linoleic Acid to Total Fatty Acids percentage | Monounsaturated Fatty Acids to Total Fatty Acids percentage | Omega-6 Fatty Acids | Omega-6 Fatty Acids to Total Fatty Acids percentage | Polyunsaturated Fatty Acids | Polyunsaturated Fatty Acids to Total Fatty Acids percentage	Average Diameter for LDL Particles | Cholesterol to Total Lipids in HDL percentage | Cholesterol to Total Lipids in LDL percentage | Cholesterol to Total Lipids in VLDL percentage | Cholesteryl Esters in LDL | Cholesteryl Esters in VLDL | Cholesteryl Esters to Cholesterol in HDL percentage | Cholesteryl Esters to Cholesterol in LDL percentage | Cholesteryl Esters to Cholesterol in VLDL percentage | Cholesteryl Esters to Total Lipids in HDL percentage | Cholesteryl Esters to Total Lipids in VLDL percentage | Concentration of LDL Particles | Concentration of VLDL Particles | Free Cholesterol in LDL | Free Cholesterol in VLDL | Free Cholesterol to Cholesterol in HDL percentage | Free Cholesterol to Cholesterol in LDL percentage | Free Cholesterol to Cholesterol in VLDL percentage | Free Cholesterol to Cholesteryl Esters in HDL percentage | Free Cholesterol to Cholesteryl Esters in LDL percentage | Free Cholesterol to Cholesteryl Esters in VLDL percentage | Free Cholesterol to Total Lipids in HDL percentage | Free Cholesterol to Total Lipids in LDL percentage | Free Cholesterol to Total Lipids in VLDL percentage | LDL Cholesterol | Phospholipids in LDL | Phospholipids to Total Lipids in HDL percentage | Phospholipids to Total Lipids in LDL percentage | Phospholipids to Total Lipids in VLDL percentage | Total Lipids in LDL | Triglycerides in HDL | Triglycerides to Total Lipids in HDL percentage | Triglycerides to Total Lipids in LDL percentage | Triglycerides to Total Lipids in VLDL percentage | VLDL Cholesterol	Cholesterol in Chylomicrons and Extremely Large VLDL | Cholesterol in IDL | Cholesterol in Large LDL | Cholesterol in Medium LDL | Cholesterol in Medium VLDL | Cholesterol in Small LDL | Cholesterol in Small VLDL | Cholesterol in Very Large HDL | Cholesterol in Very Small VLDL | Cholesterol to Total Lipids in IDL percentage | Cholesterol to Total Lipids in Large HDL percentage | Cholesterol to Total Lipids in Large LDL percentage | Cholesterol to Total Lipids in Large VLDL percentage | Cholesterol to Total Lipids in Medium HDL percentage | Cholesterol to Total Lipids in Medium LDL percentage | Cholesterol to Total Lipids in Medium VLDL percentage | Cholesterol to Total Lipids in Small HDL percentage | Cholesterol to Total Lipids in Small LDL percentage | Cholesterol to Total Lipids in Small VLDL percentage | Cholesterol to Total Lipids in Very Large HDL percentage | Cholesterol to Total Lipids in Very Large VLDL percentage | Cholesterol to Total Lipids in Very Small VLDL percentage | Cholesteryl Esters in Chylomicrons and Extremely Large VLDL | Cholesteryl Esters in IDL | Cholesteryl Esters in Large LDL | Cholesteryl Esters in Medium LDL | Cholesteryl Esters in Medium VLDL | Cholesteryl Esters in Small LDL | Cholesteryl Esters in Small VLDL | Cholesteryl Esters in Very Large HDL | Cholesteryl Esters in Very Small VLDL | Cholesteryl Esters to Cholesterol in Chylomicrons and Extremely Large VLDL percentage | Cholesteryl Esters to Cholesterol in IDL percentage | Cholesteryl Esters to Cholesterol in Large HDL percentage | Cholesteryl Esters to Cholesterol in Large LDL percentage | Cholesteryl Esters to Cholesterol in Large VLDL percentage | Cholesteryl Esters to Cholesterol in Medium HDL percentage | Cholesteryl Esters to Cholesterol in Medium LDL percentage | Cholesteryl Esters to Cholesterol in Medium VLDL percentage | Cholesteryl Esters to Cholesterol in Small LDL percentage | Cholesteryl Esters to Cholesterol in Small VLDL percentage | Cholesteryl Esters to Cholesterol in Very Large VLDL percentage | Cholesteryl Esters to Cholesterol in Very Small VLDL percentage | Cholesteryl Esters to Total Lipids in Chylomicrons and Extremely Large VLDL percentage | Cholesteryl Esters to Total Lipids in IDL percentage | Cholesteryl Esters to Total Lipids in Large HDL percentage | Cholesteryl Esters to Total Lipids in Large LDL percentage | Cholesteryl Esters to Total Lipids in Large VLDL percentage | Cholesteryl Esters to Total Lipids in Medium HDL percentage | Cholesteryl Esters to Total Lipids in Medium LDL percentage | Cholesteryl Esters to Total Lipids in Medium VLDL percentage | Cholesteryl Esters to Total Lipids in Small HDL percentage | Cholesteryl Esters to Total Lipids in Small LDL percentage | Cholesteryl Esters to Total Lipids in Small VLDL percentage | Cholesteryl Esters to Total Lipids in Very Large HDL percentage | Cholesteryl Esters to Total Lipids in Very Large VLDL percentage | Cholesteryl Esters to Total Lipids in Very Small VLDL percentage | Concentration of Chylomicrons and Extremely Large VLDL Particles | Concentration of IDL Particles | Concentration of Large LDL Particles | Concentration of Medium LDL Particles | Concentration of Medium VLDL Particles | Concentration of Small LDL Particles | Concentration of Very Large HDL Particles | Concentration of Very Small VLDL Particles | Free Cholesterol in Chylomicrons and Extremely Large VLDL | Free Cholesterol in IDL | Free Cholesterol in Large LDL | Free Cholesterol in Medium LDL | Free Cholesterol in Medium VLDL | Free Cholesterol in Small LDL | Free Cholesterol in Small VLDL | Free Cholesterol in Very Large HDL | Free Cholesterol in Very Small VLDL | Free Cholesterol to Cholesterol in Chylomicrons and Extremely Large VLDL percentage | Free Cholesterol to Cholesterol in IDL percentage | Free Cholesterol to Cholesterol in Large HDL percentage | Free Cholesterol to Cholesterol in Large LDL percentage | Free Cholesterol to Cholesterol in Large VLDL percentage | Free Cholesterol to Cholesterol in Medium HDL percentage | Free Cholesterol to Cholesterol in Medium LDL percentage | Free Cholesterol to Cholesterol in Medium VLDL percentage | Free Cholesterol to Cholesterol in Small LDL percentage | Free Cholesterol to Cholesterol in Small VLDL percentage | Free Cholesterol to Cholesterol in Very Large VLDL percentage | Free Cholesterol to Cholesterol in Very Small VLDL percentage | Free Cholesterol to Cholesteryl Esters in Chylomicrons and Extremely Large VLDL ratio | Free Cholesterol to Cholesteryl Esters in IDL percentage | Free Cholesterol to Cholesteryl Esters in Large HDL ratio | Free Cholesterol to Cholesteryl Esters in Large LDL ratio | Free Cholesterol to Cholesteryl Esters in Large VLDL ratio | Free Cholesterol to Cholesteryl Esters in Medium HDL ratio | Free Cholesterol to Cholesteryl Esters in Small LDL ratio | Free Cholesterol to Cholesteryl Esters in Small VLDL ratio | Free Cholesterol to Cholesteryl Esters in Very Large VLDL ratio | Free Cholesterol to Cholesteryl Esters in Very Small VLDL ratio | Free Cholesterol to Total Lipids in IDL percentage | Free Cholesterol to Total Lipids in Large HDL percentage | Free Cholesterol to Total Lipids in Large LDL percentage | Free Cholesterol to Total Lipids in Medium HDL percentage | Free Cholesterol to Total Lipids in Medium LDL percentage | Free Cholesterol to Total Lipids in Medium VLDL percentage | Free Cholesterol to Total Lipids in Small HDL percentage | Free Cholesterol to Total Lipids in Small LDL percentage | Free Cholesterol to Total Lipids in Small VLDL percentage | Free Cholesterol to Total Lipids in Very Large VLDL percentage | Free Cholesterol to Total Lipids in Very Small VLDL percentage | Phospholipids in Chylomicrons and Extremely Large VLDL | Phospholipids in IDL | Phospholipids in Large LDL | Phospholipids in Medium HDL | Phospholipids in Medium LDL | Phospholipids in Medium VLDL | Phospholipids in Small LDL | Phospholipids in Small VLDL | Phospholipids in Very Small VLDL | Phospholipids to Total Lipids in Chylomicrons and Extremely Large VLDL percentage | Phospholipids to Total Lipids in IDL percentage | Phospholipids to Total Lipids in Large HDL percentage | Phospholipids to Total Lipids in Large VLDL percentage | Phospholipids to Total Lipids in Medium HDL percentage | Phospholipids to Total Lipids in Medium LDL percentage | Phospholipids to Total Lipids in Medium VLDL percentage | Phospholipids to Total Lipids in Small HDL percentage | Phospholipids to Total Lipids in Small LDL percentage | Phospholipids to Total Lipids in Small VLDL percentage | Phospholipids to Total Lipids in Very Small VLDL percentage | Total Lipids in Chylomicrons and Extremely Large VLDL | Total Lipids in IDL | Total Lipids in Large LDL | Total Lipids in Medium HDL | Total Lipids in Medium LDL | Total Lipids in Medium VLDL | Total Lipids in Small LDL | Total Lipids in Very Large HDL | Total Lipids in Very Small VLDL | Triglycerides in Chylomicrons and Extremely Large VLDL | Triglycerides in Large HDL | Triglycerides in Medium HDL | Triglycerides in Small HDL | Triglycerides in Small VLDL | Triglycerides in Very Small VLDL | Triglycerides to Total Lipids in IDL percentage | Triglycerides to Total Lipids in Large HDL percentage | Triglycerides to Total Lipids in Large LDL percentage | Triglycerides to Total Lipids in Medium HDL percentage | Triglycerides to Total Lipids in Medium LDL percentage | Triglycerides to Total Lipids in Medium VLDL percentage | Triglycerides to Total Lipids in Small HDL percentage | Triglycerides to Total Lipids in Small LDL percentage | Triglycerides to Total Lipids in Small VLDL percentage | Triglycerides to Total Lipids in Very Large HDL percentage | Triglycerides to Total Lipids in Very Large VLDL percentage | Triglycerides to Total Lipids in Very Small VLDL percentage
BACE1	protein-coding gene	11	117285207	117316259	222		1			11	2	12	41	154		1		Triglycerides			Remnant Cholesterol (Non-HDL, Non-LDL -Cholesterol) | Total Cholesterol to Total Lipids percentage | Total Concentration of Lipoprotein Particles | Total Esterified Cholesterol to Total Cholesterol percentage | Total Esterified Cholesterol to Total Lipids percentage | Total Free Cholesterol to Total Cholesterol percentage | Total Free Cholesterol to Total Esterified Cholesterol ratio | Total Free Cholesterol to Total Lipids percentage | Total Phospholipids to Total Lipids percentage | Total Triglycerides | Total Triglycerides to Total Lipids percentage	Sphingomyelins | Triglycerides to Phosphoglycerides ratio	Apolipoprotein A1 | Apolipoprotein B | Apolipoprotein B to Apolipoprotein A1 ratio | Degree of Unsaturation | Docosahexaenoic Acid to Total Fatty Acids percentage | Linoleic Acid to Total Fatty Acids percentage | Monounsaturated Fatty Acids | Monounsaturated Fatty Acids to Total Fatty Acids percentage | Omega-6 Fatty Acids to Total Fatty Acids percentage | Polyunsaturated Fatty Acids to Total Fatty Acids percentage | Saturated Fatty Acids | Total Fatty Acids	Average Diameter for HDL Particles | Average Diameter for VLDL Particles | Cholesterol to Total Lipids in HDL percentage | Cholesterol to Total Lipids in LDL percentage | Cholesterol to Total Lipids in VLDL percentage | Cholesteryl Esters in HDL | Cholesteryl Esters in VLDL | Cholesteryl Esters to Cholesterol in HDL percentage | Cholesteryl Esters to Cholesterol in LDL percentage | Cholesteryl Esters to Cholesterol in VLDL percentage | Cholesteryl Esters to Total Lipids in HDL percentage | Cholesteryl Esters to Total Lipids in LDL percentage | Cholesteryl Esters to Total Lipids in VLDL percentage | Concentration of HDL Particles | Concentration of LDL Particles | Concentration of VLDL Particles | Free Cholesterol in HDL | Free Cholesterol in VLDL | Free Cholesterol to Cholesterol in HDL percentage | Free Cholesterol to Cholesterol in LDL percentage | Free Cholesterol to Cholesterol in VLDL percentage | Free Cholesterol to Cholesteryl Esters in HDL percentage | Free Cholesterol to Cholesteryl Esters in LDL percentage | Free Cholesterol to Cholesteryl Esters in VLDL percentage | Free Cholesterol to Total Lipids in HDL percentage | Free Cholesterol to Total Lipids in LDL percentage | Free Cholesterol to Total Lipids in VLDL percentage | HDL Cholesterol | Phospholipids in HDL | Phospholipids in VLDL | Phospholipids to Total Lipids in HDL percentage | Phospholipids to Total Lipids in VLDL percentage | Total Lipids in HDL | Total Lipids in VLDL | Triglycerides in HDL | Triglycerides in LDL | Triglycerides in VLDL | Triglycerides to Total Lipids in HDL percentage | Triglycerides to Total Lipids in LDL percentage | Triglycerides to Total Lipids in VLDL percentage | VLDL Cholesterol	Cholesterol in Chylomicrons and Extremely Large VLDL | Cholesterol in Large HDL | Cholesterol in Large VLDL | Cholesterol in Medium HDL | Cholesterol in Medium VLDL | Cholesterol in Small VLDL | Cholesterol in Very Large HDL | Cholesterol in Very Large VLDL | Cholesterol in Very Small VLDL | Cholesterol to Total Lipids in IDL percentage | Cholesterol to Total Lipids in Large HDL percentage | Cholesterol to Total Lipids in Large LDL percentage | Cholesterol to Total Lipids in Medium HDL percentage | Cholesterol to Total Lipids in Medium VLDL percentage | Cholesterol to Total Lipids in Small HDL percentage | Cholesterol to Total Lipids in Small VLDL percentage | Cholesterol to Total Lipids in Very Large VLDL percentage | Cholesterol to Total Lipids in Very Small VLDL percentage | Cholesteryl Esters in Chylomicrons and Extremely Large VLDL | Cholesteryl Esters in Large HDL | Cholesteryl Esters in Large VLDL | Cholesteryl Esters in Medium HDL | Cholesteryl Esters in Medium LDL | Cholesteryl Esters in Small LDL | Cholesteryl Esters in Small VLDL | Cholesteryl Esters in Very Large HDL | Cholesteryl Esters in Very Large VLDL | Cholesteryl Esters to Cholesterol in Large HDL percentage | Cholesteryl Esters to Cholesterol in Large LDL percentage | Cholesteryl Esters to Cholesterol in Large VLDL percentage | Cholesteryl Esters to Cholesterol in Medium LDL percentage | Cholesteryl Esters to Cholesterol in Medium VLDL percentage | Cholesteryl Esters to Cholesterol in Small LDL percentage | Cholesteryl Esters to Cholesterol in Small VLDL percentage | Cholesteryl Esters to Cholesterol in Very Large HDL percentage | Cholesteryl Esters to Cholesterol in Very Large VLDL percentage | Cholesteryl Esters to Cholesterol in Very Small VLDL percentage | Cholesteryl Esters to Total Lipids in IDL percentage | Cholesteryl Esters to Total Lipids in Large HDL percentage | Cholesteryl Esters to Total Lipids in Large VLDL percentage | Cholesteryl Esters to Total Lipids in Medium HDL percentage | Cholesteryl Esters to Total Lipids in Medium LDL percentage | Cholesteryl Esters to Total Lipids in Medium VLDL percentage | Cholesteryl Esters to Total Lipids in Small HDL percentage | Cholesteryl Esters to Total Lipids in Small LDL percentage | Cholesteryl Esters to Total Lipids in Very Large HDL percentage | Cholesteryl Esters to Total Lipids in Very Large VLDL percentage | Cholesteryl Esters to Total Lipids in Very Small VLDL percentage | Concentration of Chylomicrons and Extremely Large VLDL Particles | Concentration of Large HDL Particles | Concentration of Large LDL Particles | Concentration of Large VLDL Particles | Concentration of Medium HDL Particles | Concentration of Medium LDL Particles | Concentration of Medium VLDL Particles | Concentration of Small LDL Particles | Concentration of Small VLDL Particles | Concentration of Very Large HDL Particles | Concentration of Very Large VLDL Particles | Concentration of Very Small VLDL Particles | Free Cholesterol in Chylomicrons and Extremely Large VLDL | Free Cholesterol in Large HDL | Free Cholesterol in Large VLDL | Free Cholesterol in Medium HDL | Free Cholesterol in Medium VLDL | Free Cholesterol in Small VLDL | Free Cholesterol in Very Large HDL | Free Cholesterol in Very Large VLDL | Free Cholesterol in Very Small VLDL | Free Cholesterol to Cholesterol in Large HDL percentage | Free Cholesterol to Cholesterol in Large LDL percentage | Free Cholesterol to Cholesterol in Large VLDL percentage | Free Cholesterol to Cholesterol in Medium LDL percentage | Free Cholesterol to Cholesterol in Medium VLDL percentage | Free Cholesterol to Cholesterol in Small LDL percentage | Free Cholesterol to Cholesterol in Small VLDL percentage | Free Cholesterol to Cholesterol in Very Large HDL percentage | Free Cholesterol to Cholesterol in Very Large VLDL percentage | Free Cholesterol to Cholesterol in Very Small VLDL percentage | Free Cholesterol to Cholesteryl Esters in Large HDL ratio | Free Cholesterol to Cholesteryl Esters in Large LDL ratio | Free Cholesterol to Cholesteryl Esters in Large VLDL ratio | Free Cholesterol to Cholesteryl Esters in Small LDL ratio | Free Cholesterol to Cholesteryl Esters in Small VLDL ratio | Free Cholesterol to Cholesteryl Esters in Very Large VLDL ratio | Free Cholesterol to Cholesteryl Esters in Very Small VLDL ratio | Free Cholesterol to Total Lipids in Chylomicrons and Extremely Large VLDL percentage | Free Cholesterol to Total Lipids in IDL percentage | Free Cholesterol to Total Lipids in Large HDL percentage | Free Cholesterol to Total Lipids in Large LDL percentage | Free Cholesterol to Total Lipids in Large VLDL percentage | Free Cholesterol to Total Lipids in Medium HDL percentage | Free Cholesterol to Total Lipids in Medium LDL percentage | Free Cholesterol to Total Lipids in Medium VLDL percentage | Free Cholesterol to Total Lipids in Small HDL percentage | Free Cholesterol to Total Lipids in Small LDL percentage | Free Cholesterol to Total Lipids in Small VLDL percentage | Free Cholesterol to Total Lipids in Very Large HDL percentage | Phospholipids in Chylomicrons and Extremely Large VLDL | Phospholipids in Large HDL | Phospholipids in Large VLDL | Phospholipids in Medium HDL | Phospholipids in Medium VLDL | Phospholipids in Small VLDL | Phospholipids in Very Large HDL | Phospholipids in Very Large VLDL | Phospholipids in Very Small VLDL | Phospholipids to Total Lipids in Chylomicrons and Extremely Large VLDL percentage | Phospholipids to Total Lipids in IDL percentage | Phospholipids to Total Lipids in Large HDL percentage | Phospholipids to Total Lipids in Large VLDL percentage | Phospholipids to Total Lipids in Medium HDL percentage | Phospholipids to Total Lipids in Medium LDL percentage | Phospholipids to Total Lipids in Small LDL percentage | Phospholipids to Total Lipids in Small VLDL percentage | Phospholipids to Total Lipids in Very Large HDL percentage | Phospholipids to Total Lipids in Very Large VLDL percentage | Phospholipids to Total Lipids in Very Small VLDL percentage | Total Lipids in Chylomicrons and Extremely Large VLDL | Total Lipids in Large HDL | Total Lipids in Large VLDL | Total Lipids in Medium HDL | Total Lipids in Medium LDL | Total Lipids in Medium VLDL | Total Lipids in Small VLDL | Total Lipids in Very Large HDL | Total Lipids in Very Large VLDL | Total Lipids in Very Small VLDL | Triglycerides in Chylomicrons and Extremely Large VLDL | Triglycerides in IDL | Triglycerides in Large LDL | Triglycerides in Large VLDL | Triglycerides in Medium HDL | Triglycerides in Medium LDL | Triglycerides in Medium VLDL | Triglycerides in Small HDL | Triglycerides in Small LDL | Triglycerides in Small VLDL | Triglycerides in Very Large HDL | Triglycerides in Very Large VLDL | Triglycerides in Very Small VLDL | Triglycerides to Total Lipids in IDL percentage | Triglycerides to Total Lipids in Large HDL percentage | Triglycerides to Total Lipids in Large LDL percentage | Triglycerides to Total Lipids in Large VLDL percentage | Triglycerides to Total Lipids in Medium HDL percentage | Triglycerides to Total Lipids in Medium LDL percentage | Triglycerides to Total Lipids in Medium VLDL percentage | Triglycerides to Total Lipids in Small HDL percentage | Triglycerides to Total Lipids in Small LDL percentage | Triglycerides to Total Lipids in Small VLDL percentage | Triglycerides to Total Lipids in Very Large HDL percentage | Triglycerides to Total Lipids in Very Large VLDL percentage | Triglycerides to Total Lipids in Very Small VLDL percentage		Glycoprotein Acetyls
ANGPTL3	protein-coding gene	1	62597487	62606159	219		6			14	6	15	42	135		1		Apolipoprotein A | Apolipoprotein B | Cholesterol | HDL cholesterol | LDL direct | Triglycerides			Remnant Cholesterol (Non-HDL, Non-LDL -Cholesterol) | Total Cholesterol | Total Cholesterol Minus HDL-C | Total Cholesterol to Total Lipids percentage | Total Concentration of Lipoprotein Particles | Total Esterified Cholesterol | Total Esterified Cholesterol to Total Lipids percentage | Total Free Cholesterol | Total Free Cholesterol to Total Lipids percentage | Total Lipids in Lipoprotein Particles | Total Phospholipids in Lipoprotein Particles | Total Phospholipids to Total Lipids percentage | Total Triglycerides | Total Triglycerides to Total Lipids percentage	Clinical LDL Cholesterol | Phosphatidylcholines | Phosphoglycerides | Sphingomyelins | Total Cholines | Triglycerides to Phosphoglycerides ratio	Apolipoprotein A1 | Apolipoprotein B | Docosahexaenoic Acid | Linoleic Acid | Monounsaturated Fatty Acids | Monounsaturated Fatty Acids to Total Fatty Acids percentage | Omega-3 Fatty Acids | Omega-3 Fatty Acids to Polyunsaturated Fatty Acids percentage | Omega-6 Fatty Acids | Omega-6 Fatty Acids to Omega-3 Fatty Acids ratio | Omega-6 Fatty Acids to Polyunsaturated Fatty Acids percentage | Omega-6 Fatty Acids to Total Fatty Acids percentage | Polyunsaturated Fatty Acids | Saturated Fatty Acids | Total Fatty Acids	Average Diameter for VLDL Particles | Cholesterol to Total Lipids in HDL percentage | Cholesterol to Total Lipids in VLDL percentage | Cholesteryl Esters in HDL | Cholesteryl Esters in LDL | Cholesteryl Esters in VLDL | Cholesteryl Esters to Cholesterol in HDL percentage | Cholesteryl Esters to Cholesterol in LDL percentage | Cholesteryl Esters to Cholesterol in VLDL percentage | Cholesteryl Esters to Total Lipids in HDL percentage | Cholesteryl Esters to Total Lipids in LDL percentage | Cholesteryl Esters to Total Lipids in VLDL percentage | Concentration of HDL Particles | Concentration of LDL Particles | Concentration of VLDL Particles | Free Cholesterol in HDL | Free Cholesterol in VLDL | Free Cholesterol to Cholesterol in HDL percentage | Free Cholesterol to Cholesterol in LDL percentage | Free Cholesterol to Cholesterol in VLDL percentage | Free Cholesterol to Cholesteryl Esters in HDL percentage | Free Cholesterol to Cholesteryl Esters in LDL percentage | Free Cholesterol to Cholesteryl Esters in VLDL percentage | Free Cholesterol to Total Lipids in LDL percentage | Free Cholesterol to Total Lipids in VLDL percentage | HDL Cholesterol | LDL Cholesterol | Phospholipids in HDL | Phospholipids in LDL | Phospholipids in VLDL | Phospholipids to Total Lipids in HDL percentage | Phospholipids to Total Lipids in LDL percentage | Phospholipids to Total Lipids in VLDL percentage | Total Lipids in HDL | Total Lipids in LDL | Total Lipids in VLDL | Triglycerides in HDL | Triglycerides in LDL | Triglycerides in VLDL | Triglycerides to Total Lipids in HDL percentage | Triglycerides to Total Lipids in VLDL percentage | VLDL Cholesterol	Cholesterol in Chylomicrons and Extremely Large VLDL | Cholesterol in IDL | Cholesterol in Large LDL | Cholesterol in Large VLDL | Cholesterol in Medium HDL | Cholesterol in Medium LDL | Cholesterol in Medium VLDL | Cholesterol in Small HDL | Cholesterol in Small LDL | Cholesterol in Small VLDL | Cholesterol in Very Large VLDL | Cholesterol in Very Small VLDL | Cholesterol to Total Lipids in Large HDL percentage | Cholesterol to Total Lipids in Medium HDL percentage | Cholesterol to Total Lipids in Medium LDL percentage | Cholesterol to Total Lipids in Small HDL percentage | Cholesterol to Total Lipids in Small LDL percentage | Cholesteryl Esters in Chylomicrons and Extremely Large VLDL | Cholesteryl Esters in IDL | Cholesteryl Esters in Large LDL | Cholesteryl Esters in Large VLDL | Cholesteryl Esters in Medium HDL | Cholesteryl Esters in Medium LDL | Cholesteryl Esters in Medium VLDL | Cholesteryl Esters in Small HDL | Cholesteryl Esters in Small LDL | Cholesteryl Esters in Small VLDL | Cholesteryl Esters in Very Large VLDL | Cholesteryl Esters in Very Small VLDL | Cholesteryl Esters to Cholesterol in IDL percentage | Cholesteryl Esters to Cholesterol in Large HDL percentage | Cholesteryl Esters to Cholesterol in Large LDL percentage | Cholesteryl Esters to Cholesterol in Medium HDL percentage | Cholesteryl Esters to Cholesterol in Medium LDL percentage | Cholesteryl Esters to Cholesterol in Medium VLDL percentage | Cholesteryl Esters to Cholesterol in Small HDL percentage | Cholesteryl Esters to Cholesterol in Small LDL percentage | Cholesteryl Esters to Cholesterol in Very Large VLDL percentage | Cholesteryl Esters to Total Lipids in Large HDL percentage | Cholesteryl Esters to Total Lipids in Large LDL percentage | Cholesteryl Esters to Total Lipids in Medium HDL percentage | Cholesteryl Esters to Total Lipids in Medium LDL percentage | Cholesteryl Esters to Total Lipids in Medium VLDL percentage | Cholesteryl Esters to Total Lipids in Small HDL percentage | Cholesteryl Esters to Total Lipids in Small LDL percentage | Cholesteryl Esters to Total Lipids in Small VLDL percentage | Cholesteryl Esters to Total Lipids in Very Large VLDL percentage | Concentration of Chylomicrons and Extremely Large VLDL Particles | Concentration of IDL Particles | Concentration of Large LDL Particles | Concentration of Large VLDL Particles | Concentration of Medium HDL Particles | Concentration of Medium LDL Particles | Concentration of Medium VLDL Particles | Concentration of Small HDL Particles | Concentration of Small LDL Particles | Concentration of Small VLDL Particles | Concentration of Very Large VLDL Particles | Concentration of Very Small VLDL Particles | Free Cholesterol in Chylomicrons and Extremely Large VLDL | Free Cholesterol in IDL | Free Cholesterol in Large VLDL | Free Cholesterol in Medium HDL | Free Cholesterol in Medium VLDL | Free Cholesterol in Small HDL | Free Cholesterol in Small VLDL | Free Cholesterol in Very Large VLDL | Free Cholesterol in Very Small VLDL | Free Cholesterol to Cholesterol in IDL percentage | Free Cholesterol to Cholesterol in Large HDL percentage | Free Cholesterol to Cholesterol in Large LDL percentage | Free Cholesterol to Cholesterol in Medium HDL percentage | Free Cholesterol to Cholesterol in Medium LDL percentage | Free Cholesterol to Cholesterol in Medium VLDL percentage | Free Cholesterol to Cholesterol in Small HDL percentage | Free Cholesterol to Cholesterol in Small LDL percentage | Free Cholesterol to Cholesterol in Very Large VLDL percentage | Free Cholesterol to Cholesteryl Esters in IDL percentage | Free Cholesterol to Cholesteryl Esters in Large LDL ratio | Free Cholesterol to Cholesteryl Esters in Medium HDL ratio | Free Cholesterol to Cholesteryl Esters in Small LDL ratio | Free Cholesterol to Cholesteryl Esters in Very Large VLDL ratio | Free Cholesterol to Total Lipids in IDL percentage | Free Cholesterol to Total Lipids in Large LDL percentage | Free Cholesterol to Total Lipids in Medium LDL percentage | Free Cholesterol to Total Lipids in Small LDL percentage | Free Cholesterol to Total Lipids in Very Small VLDL percentage | Phospholipids in Chylomicrons and Extremely Large VLDL | Phospholipids in IDL | Phospholipids in Large LDL | Phospholipids in Large VLDL | Phospholipids in Medium HDL | Phospholipids in Medium LDL | Phospholipids in Medium VLDL | Phospholipids in Small HDL | Phospholipids in Small VLDL | Phospholipids in Very Large VLDL | Phospholipids in Very Small VLDL | Phospholipids to Total Lipids in Large VLDL percentage | Phospholipids to Total Lipids in Medium HDL percentage | Phospholipids to Total Lipids in Medium LDL percentage | Phospholipids to Total Lipids in Small HDL percentage | Phospholipids to Total Lipids in Small LDL percentage | Phospholipids to Total Lipids in Very Large VLDL percentage | Total Lipids in Chylomicrons and Extremely Large VLDL | Total Lipids in IDL | Total Lipids in Large LDL | Total Lipids in Large VLDL | Total Lipids in Medium HDL | Total Lipids in Medium LDL | Total Lipids in Medium VLDL | Total Lipids in Small HDL | Total Lipids in Small LDL | Total Lipids in Small VLDL | Total Lipids in Very Large VLDL | Total Lipids in Very Small VLDL | Triglycerides in Chylomicrons and Extremely Large VLDL | Triglycerides in IDL | Triglycerides in Large HDL | Triglycerides in Large LDL | Triglycerides in Large VLDL | Triglycerides in Medium HDL | Triglycerides in Medium LDL | Triglycerides in Medium VLDL | Triglycerides in Small HDL | Triglycerides in Small LDL | Triglycerides in Small VLDL | Triglycerides in Very Large HDL | Triglycerides in Very Large VLDL | Triglycerides in Very Small VLDL | Triglycerides to Total Lipids in Large HDL percentage | Triglycerides to Total Lipids in Medium HDL percentage | Triglycerides to Total Lipids in Small HDL percentage | Triglycerides to Total Lipids in Small LDL percentage | Triglycerides to Total Lipids in Very Large HDL percentage		Glycoprotein Acetyls
TAGLN	protein-coding gene	11	117199321	117204782	218	1	5			10	4	11	36	150		1	Platelet distribution width (PDW)	Apolipoprotein A | Apolipoprotein B | Cholesterol | HDL cholesterol | Triglycerides			Total Cholesterol to Total Lipids percentage | Total Esterified Cholesterol to Total Cholesterol percentage | Total Esterified Cholesterol to Total Lipids percentage | Total Free Cholesterol to Total Cholesterol percentage | Total Free Cholesterol to Total Esterified Cholesterol ratio | Total Free Cholesterol to Total Lipids percentage | Total Lipids in Lipoprotein Particles | Total Phospholipids to Total Lipids percentage | Total Triglycerides | Total Triglycerides to Total Lipids percentage	Phosphatidylcholines | Phosphoglycerides | Total Cholines | Triglycerides to Phosphoglycerides ratio	Apolipoprotein B to Apolipoprotein A1 ratio | Linoleic Acid | Monounsaturated Fatty Acids | Monounsaturated Fatty Acids to Total Fatty Acids percentage | Omega-3 Fatty Acids | Omega-6 Fatty Acids | Omega-6 Fatty Acids to Total Fatty Acids percentage | Polyunsaturated Fatty Acids | Polyunsaturated Fatty Acids to Total Fatty Acids percentage | Saturated Fatty Acids | Total Fatty Acids	Average Diameter for HDL Particles | Average Diameter for VLDL Particles | Cholesterol to Total Lipids in HDL percentage | Cholesterol to Total Lipids in LDL percentage | Cholesterol to Total Lipids in VLDL percentage | Cholesteryl Esters in HDL | Cholesteryl Esters in VLDL | Cholesteryl Esters to Cholesterol in HDL percentage | Cholesteryl Esters to Cholesterol in LDL percentage | Cholesteryl Esters to Cholesterol in VLDL percentage | Cholesteryl Esters to Total Lipids in HDL percentage | Cholesteryl Esters to Total Lipids in LDL percentage | Cholesteryl Esters to Total Lipids in VLDL percentage | Concentration of VLDL Particles | Free Cholesterol in VLDL | Free Cholesterol to Cholesterol in HDL percentage | Free Cholesterol to Cholesterol in LDL percentage | Free Cholesterol to Cholesterol in VLDL percentage | Free Cholesterol to Cholesteryl Esters in HDL percentage | Free Cholesterol to Cholesteryl Esters in LDL percentage | Free Cholesterol to Cholesteryl Esters in VLDL percentage | Free Cholesterol to Total Lipids in LDL percentage | Free Cholesterol to Total Lipids in VLDL percentage | HDL Cholesterol | Phospholipids in VLDL | Phospholipids to Total Lipids in HDL percentage | Phospholipids to Total Lipids in LDL percentage | Phospholipids to Total Lipids in VLDL percentage | Total Lipids in VLDL | Triglycerides in HDL | Triglycerides in LDL | Triglycerides in VLDL | Triglycerides to Total Lipids in HDL percentage | Triglycerides to Total Lipids in LDL percentage | Triglycerides to Total Lipids in VLDL percentage | VLDL Cholesterol	Cholesterol in Chylomicrons and Extremely Large VLDL | Cholesterol in Large HDL | Cholesterol in Large VLDL | Cholesterol in Small VLDL | Cholesterol in Very Large HDL | Cholesterol in Very Large VLDL | Cholesterol to Total Lipids in IDL percentage | Cholesterol to Total Lipids in Large HDL percentage | Cholesterol to Total Lipids in Large LDL percentage | Cholesterol to Total Lipids in Medium HDL percentage | Cholesterol to Total Lipids in Medium LDL percentage | Cholesterol to Total Lipids in Medium VLDL percentage | Cholesterol to Total Lipids in Small HDL percentage | Cholesterol to Total Lipids in Small VLDL percentage | Cholesterol to Total Lipids in Very Large VLDL percentage | Cholesterol to Total Lipids in Very Small VLDL percentage | Cholesteryl Esters in Chylomicrons and Extremely Large VLDL | Cholesteryl Esters in Large HDL | Cholesteryl Esters in Large VLDL | Cholesteryl Esters in Medium LDL | Cholesteryl Esters in Small LDL | Cholesteryl Esters in Small VLDL | Cholesteryl Esters in Very Large HDL | Cholesteryl Esters in Very Large VLDL | Cholesteryl Esters to Cholesterol in Large HDL percentage | Cholesteryl Esters to Cholesterol in Large LDL percentage | Cholesteryl Esters to Cholesterol in Large VLDL percentage | Cholesteryl Esters to Cholesterol in Medium HDL percentage | Cholesteryl Esters to Cholesterol in Medium LDL percentage | Cholesteryl Esters to Cholesterol in Medium VLDL percentage | Cholesteryl Esters to Cholesterol in Small HDL percentage | Cholesteryl Esters to Cholesterol in Small LDL percentage | Cholesteryl Esters to Cholesterol in Small VLDL percentage | Cholesteryl Esters to Cholesterol in Very Large HDL percentage | Cholesteryl Esters to Cholesterol in Very Large VLDL percentage | Cholesteryl Esters to Cholesterol in Very Small VLDL percentage | Cholesteryl Esters to Total Lipids in IDL percentage | Cholesteryl Esters to Total Lipids in Large HDL percentage | Cholesteryl Esters to Total Lipids in Large LDL percentage | Cholesteryl Esters to Total Lipids in Large VLDL percentage | Cholesteryl Esters to Total Lipids in Medium HDL percentage | Cholesteryl Esters to Total Lipids in Medium LDL percentage | Cholesteryl Esters to Total Lipids in Medium VLDL percentage | Cholesteryl Esters to Total Lipids in Small HDL percentage | Cholesteryl Esters to Total Lipids in Small LDL percentage | Cholesteryl Esters to Total Lipids in Small VLDL percentage | Cholesteryl Esters to Total Lipids in Very Large HDL percentage | Cholesteryl Esters to Total Lipids in Very Large VLDL percentage | Cholesteryl Esters to Total Lipids in Very Small VLDL percentage | Concentration of Chylomicrons and Extremely Large VLDL Particles | Concentration of Large HDL Particles | Concentration of Large VLDL Particles | Concentration of Medium LDL Particles | Concentration of Medium VLDL Particles | Concentration of Small LDL Particles | Concentration of Small VLDL Particles | Concentration of Very Large VLDL Particles | Concentration of Very Small VLDL Particles | Free Cholesterol in Chylomicrons and Extremely Large VLDL | Free Cholesterol in Large HDL | Free Cholesterol in Large VLDL | Free Cholesterol in Medium VLDL | Free Cholesterol in Small HDL | Free Cholesterol in Small VLDL | Free Cholesterol in Very Large HDL | Free Cholesterol in Very Large VLDL | Free Cholesterol in Very Small VLDL | Free Cholesterol to Cholesterol in Large HDL percentage | Free Cholesterol to Cholesterol in Large LDL percentage | Free Cholesterol to Cholesterol in Large VLDL percentage | Free Cholesterol to Cholesterol in Medium HDL percentage | Free Cholesterol to Cholesterol in Medium LDL percentage | Free Cholesterol to Cholesterol in Medium VLDL percentage | Free Cholesterol to Cholesterol in Small HDL percentage | Free Cholesterol to Cholesterol in Small LDL percentage | Free Cholesterol to Cholesterol in Small VLDL percentage | Free Cholesterol to Cholesterol in Very Large HDL percentage | Free Cholesterol to Cholesterol in Very Large VLDL percentage | Free Cholesterol to Cholesterol in Very Small VLDL percentage | Free Cholesterol to Cholesteryl Esters in Large HDL ratio | Free Cholesterol to Cholesteryl Esters in Large LDL ratio | Free Cholesterol to Cholesteryl Esters in Large VLDL ratio | Free Cholesterol to Cholesteryl Esters in Medium HDL ratio | Free Cholesterol to Cholesteryl Esters in Small LDL ratio | Free Cholesterol to Cholesteryl Esters in Small VLDL ratio | Free Cholesterol to Cholesteryl Esters in Very Large VLDL ratio | Free Cholesterol to Cholesteryl Esters in Very Small VLDL ratio | Free Cholesterol to Total Lipids in IDL percentage | Free Cholesterol to Total Lipids in Large HDL percentage | Free Cholesterol to Total Lipids in Large LDL percentage | Free Cholesterol to Total Lipids in Medium LDL percentage | Free Cholesterol to Total Lipids in Medium VLDL percentage | Free Cholesterol to Total Lipids in Small LDL percentage | Free Cholesterol to Total Lipids in Small VLDL percentage | Free Cholesterol to Total Lipids in Very Large VLDL percentage | Free Cholesterol to Total Lipids in Very Small VLDL percentage | Phospholipids in Chylomicrons and Extremely Large VLDL | Phospholipids in Large HDL | Phospholipids in Large VLDL | Phospholipids in Medium VLDL | Phospholipids in Small HDL | Phospholipids in Small VLDL | Phospholipids in Very Large VLDL | Phospholipids in Very Small VLDL | Phospholipids to Total Lipids in Chylomicrons and Extremely Large VLDL percentage | Phospholipids to Total Lipids in Large HDL percentage | Phospholipids to Total Lipids in Large LDL percentage | Phospholipids to Total Lipids in Large VLDL percentage | Phospholipids to Total Lipids in Medium HDL percentage | Phospholipids to Total Lipids in Medium LDL percentage | Phospholipids to Total Lipids in Medium VLDL percentage | Phospholipids to Total Lipids in Small LDL percentage | Phospholipids to Total Lipids in Small VLDL percentage | Phospholipids to Total Lipids in Very Large VLDL percentage | Phospholipids to Total Lipids in Very Small VLDL percentage | Total Lipids in Chylomicrons and Extremely Large VLDL | Total Lipids in Large HDL | Total Lipids in Large VLDL | Total Lipids in Medium VLDL | Total Lipids in Small HDL | Total Lipids in Small VLDL | Total Lipids in Very Large VLDL | Total Lipids in Very Small VLDL | Triglycerides in Chylomicrons and Extremely Large VLDL | Triglycerides in IDL | Triglycerides in Large HDL | Triglycerides in Large LDL | Triglycerides in Large VLDL | Triglycerides in Medium HDL | Triglycerides in Medium LDL | Triglycerides in Medium VLDL | Triglycerides in Small HDL | Triglycerides in Small LDL | Triglycerides in Small VLDL | Triglycerides in Very Large HDL | Triglycerides in Very Large VLDL | Triglycerides in Very Small VLDL | Triglycerides to Total Lipids in IDL percentage | Triglycerides to Total Lipids in Large HDL percentage | Triglycerides to Total Lipids in Large LDL percentage | Triglycerides to Total Lipids in Large VLDL percentage | Triglycerides to Total Lipids in Medium HDL percentage | Triglycerides to Total Lipids in Medium LDL percentage | Triglycerides to Total Lipids in Medium VLDL percentage | Triglycerides to Total Lipids in Small HDL percentage | Triglycerides to Total Lipids in Small LDL percentage | Triglycerides to Total Lipids in Small VLDL percentage | Triglycerides to Total Lipids in Very Large HDL percentage | Triglycerides to Total Lipids in Very Large VLDL percentage | Triglycerides to Total Lipids in Very Small VLDL percentage		Glycoprotein Acetyls
RELB	protein-coding gene	19	45001430	45038198	216		5			15	3	7	34	152				Apolipoprotein B | C-reactive protein (CRP) | Cholesterol | LDL direct | Triglycerides			Remnant Cholesterol (Non-HDL, Non-LDL -Cholesterol) | Total Cholesterol | Total Cholesterol Minus HDL-C | Total Cholesterol to Total Lipids percentage | Total Esterified Cholesterol | Total Esterified Cholesterol to Total Cholesterol percentage | Total Esterified Cholesterol to Total Lipids percentage | Total Free Cholesterol | Total Free Cholesterol to Total Cholesterol percentage | Total Free Cholesterol to Total Esterified Cholesterol ratio | Total Free Cholesterol to Total Lipids percentage | Total Lipids in Lipoprotein Particles | Total Phospholipids in Lipoprotein Particles | Total Phospholipids to Total Lipids percentage | Total Triglycerides to Total Lipids percentage	Clinical LDL Cholesterol | Sphingomyelins | Triglycerides to Phosphoglycerides ratio	Apolipoprotein B | Apolipoprotein B to Apolipoprotein A1 ratio | Linoleic Acid to Total Fatty Acids percentage | Monounsaturated Fatty Acids to Total Fatty Acids percentage | Omega-6 Fatty Acids | Omega-6 Fatty Acids to Total Fatty Acids percentage | Polyunsaturated Fatty Acids to Total Fatty Acids percentage	Average Diameter for LDL Particles | Cholesterol to Total Lipids in HDL percentage | Cholesterol to Total Lipids in LDL percentage | Cholesterol to Total Lipids in VLDL percentage | Cholesteryl Esters in LDL | Cholesteryl Esters in VLDL | Cholesteryl Esters to Cholesterol in HDL percentage | Cholesteryl Esters to Cholesterol in LDL percentage | Cholesteryl Esters to Cholesterol in VLDL percentage | Cholesteryl Esters to Total Lipids in HDL percentage | Cholesteryl Esters to Total Lipids in VLDL percentage | Concentration of LDL Particles | Free Cholesterol in LDL | Free Cholesterol to Cholesterol in HDL percentage | Free Cholesterol to Cholesterol in LDL percentage | Free Cholesterol to Cholesterol in VLDL percentage | Free Cholesterol to Cholesteryl Esters in HDL percentage | Free Cholesterol to Cholesteryl Esters in LDL percentage | Free Cholesterol to Cholesteryl Esters in VLDL percentage | Free Cholesterol to Total Lipids in HDL percentage | Free Cholesterol to Total Lipids in LDL percentage | Free Cholesterol to Total Lipids in VLDL percentage | LDL Cholesterol | Phospholipids in HDL | Phospholipids in LDL | Phospholipids to Total Lipids in HDL percentage | Phospholipids to Total Lipids in LDL percentage | Phospholipids to Total Lipids in VLDL percentage | Total Lipids in LDL | Triglycerides in HDL | Triglycerides to Total Lipids in HDL percentage | Triglycerides to Total Lipids in LDL percentage | Triglycerides to Total Lipids in VLDL percentage | VLDL Cholesterol	Cholesterol in Chylomicrons and Extremely Large VLDL | Cholesterol in IDL | Cholesterol in Large LDL | Cholesterol in Medium LDL | Cholesterol in Medium VLDL | Cholesterol in Small LDL | Cholesterol in Small VLDL | Cholesterol in Very Large HDL | Cholesterol in Very Small VLDL | Cholesterol to Total Lipids in IDL percentage | Cholesterol to Total Lipids in Large HDL percentage | Cholesterol to Total Lipids in Large LDL percentage | Cholesterol to Total Lipids in Large VLDL percentage | Cholesterol to Total Lipids in Medium HDL percentage | Cholesterol to Total Lipids in Medium LDL percentage | Cholesterol to Total Lipids in Medium VLDL percentage | Cholesterol to Total Lipids in Small HDL percentage | Cholesterol to Total Lipids in Small LDL percentage | Cholesterol to Total Lipids in Small VLDL percentage | Cholesterol to Total Lipids in Very Large HDL percentage | Cholesterol to Total Lipids in Very Large VLDL percentage | Cholesterol to Total Lipids in Very Small VLDL percentage | Cholesteryl Esters in Chylomicrons and Extremely Large VLDL | Cholesteryl Esters in IDL | Cholesteryl Esters in Large LDL | Cholesteryl Esters in Medium LDL | Cholesteryl Esters in Medium VLDL | Cholesteryl Esters in Small LDL | Cholesteryl Esters in Small VLDL | Cholesteryl Esters in Very Large HDL | Cholesteryl Esters in Very Small VLDL | Cholesteryl Esters to Cholesterol in Chylomicrons and Extremely Large VLDL percentage | Cholesteryl Esters to Cholesterol in IDL percentage | Cholesteryl Esters to Cholesterol in Large HDL percentage | Cholesteryl Esters to Cholesterol in Large LDL percentage | Cholesteryl Esters to Cholesterol in Large VLDL percentage | Cholesteryl Esters to Cholesterol in Medium LDL percentage | Cholesteryl Esters to Cholesterol in Medium VLDL percentage | Cholesteryl Esters to Cholesterol in Small LDL percentage | Cholesteryl Esters to Cholesterol in Small VLDL percentage | Cholesteryl Esters to Cholesterol in Very Large VLDL percentage | Cholesteryl Esters to Cholesterol in Very Small VLDL percentage | Cholesteryl Esters to Total Lipids in IDL percentage | Cholesteryl Esters to Total Lipids in Large HDL percentage | Cholesteryl Esters to Total Lipids in Large LDL percentage | Cholesteryl Esters to Total Lipids in Large VLDL percentage | Cholesteryl Esters to Total Lipids in Medium HDL percentage | Cholesteryl Esters to Total Lipids in Medium LDL percentage | Cholesteryl Esters to Total Lipids in Medium VLDL percentage | Cholesteryl Esters to Total Lipids in Small HDL percentage | Cholesteryl Esters to Total Lipids in Small LDL percentage | Cholesteryl Esters to Total Lipids in Small VLDL percentage | Cholesteryl Esters to Total Lipids in Very Large HDL percentage | Cholesteryl Esters to Total Lipids in Very Large VLDL percentage | Cholesteryl Esters to Total Lipids in Very Small VLDL percentage | Concentration of Chylomicrons and Extremely Large VLDL Particles | Concentration of IDL Particles | Concentration of Large LDL Particles | Concentration of Medium HDL Particles | Concentration of Medium LDL Particles | Concentration of Medium VLDL Particles | Concentration of Small LDL Particles | Concentration of Very Large HDL Particles | Concentration of Very Small VLDL Particles | Free Cholesterol in Chylomicrons and Extremely Large VLDL | Free Cholesterol in IDL | Free Cholesterol in Large LDL | Free Cholesterol in Medium LDL | Free Cholesterol in Medium VLDL | Free Cholesterol in Small LDL | Free Cholesterol in Small VLDL | Free Cholesterol in Very Large HDL | Free Cholesterol in Very Small VLDL | Free Cholesterol to Cholesterol in Chylomicrons and Extremely Large VLDL percentage | Free Cholesterol to Cholesterol in IDL percentage | Free Cholesterol to Cholesterol in Large HDL percentage | Free Cholesterol to Cholesterol in Large LDL percentage | Free Cholesterol to Cholesterol in Large VLDL percentage | Free Cholesterol to Cholesterol in Medium LDL percentage | Free Cholesterol to Cholesterol in Medium VLDL percentage | Free Cholesterol to Cholesterol in Small LDL percentage | Free Cholesterol to Cholesterol in Small VLDL percentage | Free Cholesterol to Cholesterol in Very Large VLDL percentage | Free Cholesterol to Cholesterol in Very Small VLDL percentage | Free Cholesterol to Cholesteryl Esters in Chylomicrons and Extremely Large VLDL ratio | Free Cholesterol to Cholesteryl Esters in IDL percentage | Free Cholesterol to Cholesteryl Esters in Large LDL ratio | Free Cholesterol to Cholesteryl Esters in Large VLDL ratio | Free Cholesterol to Cholesteryl Esters in Small LDL ratio | Free Cholesterol to Cholesteryl Esters in Small VLDL ratio | Free Cholesterol to Cholesteryl Esters in Very Large VLDL ratio | Free Cholesterol to Cholesteryl Esters in Very Small VLDL ratio | Free Cholesterol to Total Lipids in IDL percentage | Free Cholesterol to Total Lipids in Large HDL percentage | Free Cholesterol to Total Lipids in Large LDL percentage | Free Cholesterol to Total Lipids in Medium HDL percentage | Free Cholesterol to Total Lipids in Medium LDL percentage | Free Cholesterol to Total Lipids in Medium VLDL percentage | Free Cholesterol to Total Lipids in Small HDL percentage | Free Cholesterol to Total Lipids in Small LDL percentage | Free Cholesterol to Total Lipids in Small VLDL percentage | Free Cholesterol to Total Lipids in Very Large VLDL percentage | Free Cholesterol to Total Lipids in Very Small VLDL percentage | Phospholipids in Chylomicrons and Extremely Large VLDL | Phospholipids in IDL | Phospholipids in Large LDL | Phospholipids in Medium HDL | Phospholipids in Medium LDL | Phospholipids in Medium VLDL | Phospholipids in Small HDL | Phospholipids in Small LDL | Phospholipids in Small VLDL | Phospholipids in Very Small VLDL | Phospholipids to Total Lipids in Chylomicrons and Extremely Large VLDL percentage | Phospholipids to Total Lipids in IDL percentage | Phospholipids to Total Lipids in Large HDL percentage | Phospholipids to Total Lipids in Large VLDL percentage | Phospholipids to Total Lipids in Medium HDL percentage | Phospholipids to Total Lipids in Medium LDL percentage | Phospholipids to Total Lipids in Medium VLDL percentage | Phospholipids to Total Lipids in Small HDL percentage | Phospholipids to Total Lipids in Small LDL percentage | Phospholipids to Total Lipids in Small VLDL percentage | Phospholipids to Total Lipids in Very Large VLDL percentage | Phospholipids to Total Lipids in Very Small VLDL percentage | Total Lipids in Chylomicrons and Extremely Large VLDL | Total Lipids in IDL | Total Lipids in Large LDL | Total Lipids in Medium HDL | Total Lipids in Medium LDL | Total Lipids in Medium VLDL | Total Lipids in Small LDL | Total Lipids in Very Large HDL | Total Lipids in Very Small VLDL | Triglycerides in Chylomicrons and Extremely Large VLDL | Triglycerides in Large HDL | Triglycerides in Medium HDL | Triglycerides in Small HDL | Triglycerides in Small VLDL | Triglycerides in Very Small VLDL | Triglycerides to Total Lipids in IDL percentage | Triglycerides to Total Lipids in Large HDL percentage | Triglycerides to Total Lipids in Large LDL percentage | Triglycerides to Total Lipids in Medium HDL percentage | Triglycerides to Total Lipids in Medium LDL percentage | Triglycerides to Total Lipids in Medium VLDL percentage | Triglycerides to Total Lipids in Small HDL percentage | Triglycerides to Total Lipids in Small LDL percentage | Triglycerides to Total Lipids in Small VLDL percentage | Triglycerides to Total Lipids in Very Large HDL percentage | Triglycerides to Total Lipids in Very Large VLDL percentage | Triglycerides to Total Lipids in Very Small VLDL percentage
APOC2	protein-coding gene	19	44945982	44949565	213		6			15	2	7	37	146				Apolipoprotein A | Apolipoprotein B | C-reactive protein (CRP) | Cholesterol | HDL cholesterol | LDL direct			Remnant Cholesterol (Non-HDL, Non-LDL -Cholesterol) | Total Cholesterol | Total Cholesterol Minus HDL-C | Total Cholesterol to Total Lipids percentage | Total Esterified Cholesterol | Total Esterified Cholesterol to Total Cholesterol percentage | Total Esterified Cholesterol to Total Lipids percentage | Total Free Cholesterol | Total Free Cholesterol to Total Cholesterol percentage | Total Free Cholesterol to Total Esterified Cholesterol ratio | Total Free Cholesterol to Total Lipids percentage | Total Lipids in Lipoprotein Particles | Total Phospholipids in Lipoprotein Particles | Total Phospholipids to Total Lipids percentage | Total Triglycerides to Total Lipids percentage	Clinical LDL Cholesterol | Sphingomyelins	Apolipoprotein A1 | Apolipoprotein B | Apolipoprotein B to Apolipoprotein A1 ratio | Linoleic Acid | Linoleic Acid to Total Fatty Acids percentage | Omega-6 Fatty Acids | Polyunsaturated Fatty Acids	Cholesterol to Total Lipids in HDL percentage | Cholesterol to Total Lipids in LDL percentage | Cholesterol to Total Lipids in VLDL percentage | Cholesteryl Esters in LDL | Cholesteryl Esters in VLDL | Cholesteryl Esters to Cholesterol in HDL percentage | Cholesteryl Esters to Cholesterol in LDL percentage | Cholesteryl Esters to Cholesterol in VLDL percentage | Cholesteryl Esters to Total Lipids in HDL percentage | Cholesteryl Esters to Total Lipids in VLDL percentage | Concentration of LDL Particles | Concentration of VLDL Particles | Free Cholesterol in LDL | Free Cholesterol in VLDL | Free Cholesterol to Cholesterol in HDL percentage | Free Cholesterol to Cholesterol in LDL percentage | Free Cholesterol to Cholesterol in VLDL percentage | Free Cholesterol to Cholesteryl Esters in HDL percentage | Free Cholesterol to Cholesteryl Esters in LDL percentage | Free Cholesterol to Cholesteryl Esters in VLDL percentage | Free Cholesterol to Total Lipids in HDL percentage | Free Cholesterol to Total Lipids in LDL percentage | Free Cholesterol to Total Lipids in VLDL percentage | LDL Cholesterol | Phospholipids in HDL | Phospholipids in LDL | Phospholipids in VLDL | Phospholipids to Total Lipids in HDL percentage | Phospholipids to Total Lipids in LDL percentage | Phospholipids to Total Lipids in VLDL percentage | Total Lipids in HDL | Total Lipids in LDL | Triglycerides in HDL | Triglycerides to Total Lipids in HDL percentage | Triglycerides to Total Lipids in LDL percentage | Triglycerides to Total Lipids in VLDL percentage | VLDL Cholesterol	Cholesterol in Chylomicrons and Extremely Large VLDL | Cholesterol in IDL | Cholesterol in Large LDL | Cholesterol in Medium HDL | Cholesterol in Medium LDL | Cholesterol in Medium VLDL | Cholesterol in Small LDL | Cholesterol in Small VLDL | Cholesterol in Very Large HDL | Cholesterol in Very Small VLDL | Cholesterol to Total Lipids in IDL percentage | Cholesterol to Total Lipids in Large HDL percentage | Cholesterol to Total Lipids in Large LDL percentage | Cholesterol to Total Lipids in Large VLDL percentage | Cholesterol to Total Lipids in Medium HDL percentage | Cholesterol to Total Lipids in Medium LDL percentage | Cholesterol to Total Lipids in Medium VLDL percentage | Cholesterol to Total Lipids in Small HDL percentage | Cholesterol to Total Lipids in Small LDL percentage | Cholesterol to Total Lipids in Small VLDL percentage | Cholesterol to Total Lipids in Very Large HDL percentage | Cholesterol to Total Lipids in Very Large VLDL percentage | Cholesterol to Total Lipids in Very Small VLDL percentage | Cholesteryl Esters in IDL | Cholesteryl Esters in Large LDL | Cholesteryl Esters in Large VLDL | Cholesteryl Esters in Medium HDL | Cholesteryl Esters in Medium LDL | Cholesteryl Esters in Medium VLDL | Cholesteryl Esters in Small LDL | Cholesteryl Esters in Small VLDL | Cholesteryl Esters in Very Large HDL | Cholesteryl Esters in Very Large VLDL | Cholesteryl Esters in Very Small VLDL | Cholesteryl Esters to Cholesterol in Chylomicrons and Extremely Large VLDL percentage | Cholesteryl Esters to Cholesterol in IDL percentage | Cholesteryl Esters to Cholesterol in Large HDL percentage | Cholesteryl Esters to Cholesterol in Large LDL percentage | Cholesteryl Esters to Cholesterol in Medium LDL percentage | Cholesteryl Esters to Cholesterol in Medium VLDL percentage | Cholesteryl Esters to Cholesterol in Small LDL percentage | Cholesteryl Esters to Cholesterol in Small VLDL percentage | Cholesteryl Esters to Cholesterol in Very Large VLDL percentage | Cholesteryl Esters to Cholesterol in Very Small VLDL percentage | Cholesteryl Esters to Total Lipids in IDL percentage | Cholesteryl Esters to Total Lipids in Large HDL percentage | Cholesteryl Esters to Total Lipids in Large LDL percentage | Cholesteryl Esters to Total Lipids in Large VLDL percentage | Cholesteryl Esters to Total Lipids in Medium VLDL percentage | Cholesteryl Esters to Total Lipids in Small HDL percentage | Cholesteryl Esters to Total Lipids in Small LDL percentage | Cholesteryl Esters to Total Lipids in Small VLDL percentage | Cholesteryl Esters to Total Lipids in Very Large HDL percentage | Cholesteryl Esters to Total Lipids in Very Large VLDL percentage | Cholesteryl Esters to Total Lipids in Very Small VLDL percentage | Concentration of IDL Particles | Concentration of Large LDL Particles | Concentration of Medium HDL Particles | Concentration of Medium LDL Particles | Concentration of Medium VLDL Particles | Concentration of Small LDL Particles | Concentration of Small VLDL Particles | Concentration of Very Large HDL Particles | Concentration of Very Small VLDL Particles | Free Cholesterol in Chylomicrons and Extremely Large VLDL | Free Cholesterol in IDL | Free Cholesterol in Large LDL | Free Cholesterol in Medium LDL | Free Cholesterol in Medium VLDL | Free Cholesterol in Small LDL | Free Cholesterol in Small VLDL | Free Cholesterol in Very Large HDL | Free Cholesterol in Very Small VLDL | Free Cholesterol to Cholesterol in Chylomicrons and Extremely Large VLDL percentage | Free Cholesterol to Cholesterol in IDL percentage | Free Cholesterol to Cholesterol in Large HDL percentage | Free Cholesterol to Cholesterol in Large LDL percentage | Free Cholesterol to Cholesterol in Medium LDL percentage | Free Cholesterol to Cholesterol in Medium VLDL percentage | Free Cholesterol to Cholesterol in Small LDL percentage | Free Cholesterol to Cholesterol in Small VLDL percentage | Free Cholesterol to Cholesterol in Very Large VLDL percentage | Free Cholesterol to Cholesterol in Very Small VLDL percentage | Free Cholesterol to Cholesteryl Esters in Chylomicrons and Extremely Large VLDL ratio | Free Cholesterol to Cholesteryl Esters in IDL percentage | Free Cholesterol to Cholesteryl Esters in Large HDL ratio | Free Cholesterol to Cholesteryl Esters in Large LDL ratio | Free Cholesterol to Cholesteryl Esters in Small LDL ratio | Free Cholesterol to Cholesteryl Esters in Small VLDL ratio | Free Cholesterol to Cholesteryl Esters in Very Large VLDL ratio | Free Cholesterol to Cholesteryl Esters in Very Small VLDL ratio | Free Cholesterol to Total Lipids in IDL percentage | Free Cholesterol to Total Lipids in Large HDL percentage | Free Cholesterol to Total Lipids in Large LDL percentage | Free Cholesterol to Total Lipids in Large VLDL percentage | Free Cholesterol to Total Lipids in Medium HDL percentage | Free Cholesterol to Total Lipids in Medium LDL percentage | Free Cholesterol to Total Lipids in Medium VLDL percentage | Free Cholesterol to Total Lipids in Small HDL percentage | Free Cholesterol to Total Lipids in Small LDL percentage | Free Cholesterol to Total Lipids in Small VLDL percentage | Free Cholesterol to Total Lipids in Very Large HDL percentage | Free Cholesterol to Total Lipids in Very Large VLDL percentage | Free Cholesterol to Total Lipids in Very Small VLDL percentage | Phospholipids in Chylomicrons and Extremely Large VLDL | Phospholipids in IDL | Phospholipids in Large LDL | Phospholipids in Medium HDL | Phospholipids in Medium LDL | Phospholipids in Medium VLDL | Phospholipids in Small HDL | Phospholipids in Small LDL | Phospholipids in Small VLDL | Phospholipids in Very Small VLDL | Phospholipids to Total Lipids in Chylomicrons and Extremely Large VLDL percentage | Phospholipids to Total Lipids in IDL percentage | Phospholipids to Total Lipids in Large HDL percentage | Phospholipids to Total Lipids in Medium LDL percentage | Phospholipids to Total Lipids in Medium VLDL percentage | Phospholipids to Total Lipids in Small HDL percentage | Phospholipids to Total Lipids in Small LDL percentage | Phospholipids to Total Lipids in Small VLDL percentage | Phospholipids to Total Lipids in Very Large VLDL percentage | Phospholipids to Total Lipids in Very Small VLDL percentage | Total Lipids in IDL | Total Lipids in Large LDL | Total Lipids in Medium HDL | Total Lipids in Medium LDL | Total Lipids in Medium VLDL | Total Lipids in Small LDL | Total Lipids in Small VLDL | Total Lipids in Very Small VLDL | Triglycerides in Large HDL | Triglycerides in Medium HDL | Triglycerides in Small HDL | Triglycerides to Total Lipids in IDL percentage | Triglycerides to Total Lipids in Large HDL percentage | Triglycerides to Total Lipids in Large LDL percentage | Triglycerides to Total Lipids in Medium HDL percentage | Triglycerides to Total Lipids in Medium LDL percentage | Triglycerides to Total Lipids in Medium VLDL percentage | Triglycerides to Total Lipids in Small LDL percentage | Triglycerides to Total Lipids in Small VLDL percentage | Triglycerides to Total Lipids in Very Large HDL percentage | Triglycerides to Total Lipids in Very Large VLDL percentage | Triglycerides to Total Lipids in Very Small VLDL percentage
FRMD5	protein-coding gene	15	43870761	44195252	206	6	9			10	1	12	34	129	2	3	Haematocrit percentage | Haemoglobin concentration | Monocyte% | Platelet count | Platelet crit (PCT) | Red blood cell (erythrocyte) count	Albumin | Alkaline phosphatase (ALP) | Calcium | HDL cholesterol | IGF-1 (Insulin-like Growth Factor-1) | SHBG (Sex Hormone-Binding Globulin) | Testosterone | Total protein | Triglycerides			Total Cholesterol to Total Lipids percentage | Total Esterified Cholesterol to Total Cholesterol percentage | Total Esterified Cholesterol to Total Lipids percentage | Total Free Cholesterol to Total Cholesterol percentage | Total Free Cholesterol to Total Esterified Cholesterol ratio | Total Free Cholesterol to Total Lipids percentage | Total Lipids in Lipoprotein Particles | Total Phospholipids to Total Lipids percentage | Total Triglycerides | Total Triglycerides to Total Lipids percentage	Triglycerides to Phosphoglycerides ratio	Linoleic Acid to Total Fatty Acids percentage | Monounsaturated Fatty Acids | Monounsaturated Fatty Acids to Total Fatty Acids percentage | Omega-3 Fatty Acids | Omega-3 Fatty Acids to Polyunsaturated Fatty Acids percentage | Omega-6 Fatty Acids to Omega-3 Fatty Acids ratio | Omega-6 Fatty Acids to Polyunsaturated Fatty Acids percentage | Omega-6 Fatty Acids to Total Fatty Acids percentage | Polyunsaturated Fatty Acids | Polyunsaturated Fatty Acids to Total Fatty Acids percentage | Saturated Fatty Acids | Total Fatty Acids	Average Diameter for HDL Particles | Average Diameter for VLDL Particles | Cholesterol to Total Lipids in HDL percentage | Cholesterol to Total Lipids in LDL percentage | Cholesterol to Total Lipids in VLDL percentage | Cholesteryl Esters in HDL | Cholesteryl Esters in VLDL | Cholesteryl Esters to Cholesterol in HDL percentage | Cholesteryl Esters to Cholesterol in LDL percentage | Cholesteryl Esters to Cholesterol in VLDL percentage | Cholesteryl Esters to Total Lipids in HDL percentage | Cholesteryl Esters to Total Lipids in LDL percentage | Cholesteryl Esters to Total Lipids in VLDL percentage | Concentration of VLDL Particles | Free Cholesterol in VLDL | Free Cholesterol to Cholesterol in HDL percentage | Free Cholesterol to Cholesterol in LDL percentage | Free Cholesterol to Cholesterol in VLDL percentage | Free Cholesterol to Cholesteryl Esters in HDL percentage | Free Cholesterol to Cholesteryl Esters in LDL percentage | Free Cholesterol to Cholesteryl Esters in VLDL percentage | Free Cholesterol to Total Lipids in LDL percentage | Free Cholesterol to Total Lipids in VLDL percentage | Phospholipids in VLDL | Phospholipids to Total Lipids in HDL percentage | Phospholipids to Total Lipids in LDL percentage | Total Lipids in VLDL | Triglycerides in HDL | Triglycerides in LDL | Triglycerides in VLDL | Triglycerides to Total Lipids in HDL percentage | Triglycerides to Total Lipids in LDL percentage | Triglycerides to Total Lipids in VLDL percentage | VLDL Cholesterol	Cholesterol in Chylomicrons and Extremely Large VLDL | Cholesterol in Large HDL | Cholesterol in Large VLDL | Cholesterol in Small VLDL | Cholesterol in Very Large HDL | Cholesterol in Very Large VLDL | Cholesterol to Total Lipids in IDL percentage | Cholesterol to Total Lipids in Large HDL percentage | Cholesterol to Total Lipids in Large LDL percentage | Cholesterol to Total Lipids in Medium HDL percentage | Cholesterol to Total Lipids in Medium VLDL percentage | Cholesterol to Total Lipids in Small HDL percentage | Cholesterol to Total Lipids in Small VLDL percentage | Cholesterol to Total Lipids in Very Large VLDL percentage | Cholesterol to Total Lipids in Very Small VLDL percentage | Cholesteryl Esters in Chylomicrons and Extremely Large VLDL | Cholesteryl Esters in Large HDL | Cholesteryl Esters in Large VLDL | Cholesteryl Esters in Medium LDL | Cholesteryl Esters in Small VLDL | Cholesteryl Esters in Very Large HDL | Cholesteryl Esters in Very Large VLDL | Cholesteryl Esters to Cholesterol in Large HDL percentage | Cholesteryl Esters to Cholesterol in Large LDL percentage | Cholesteryl Esters to Cholesterol in Large VLDL percentage | Cholesteryl Esters to Cholesterol in Medium LDL percentage | Cholesteryl Esters to Cholesterol in Medium VLDL percentage | Cholesteryl Esters to Cholesterol in Small HDL percentage | Cholesteryl Esters to Cholesterol in Small LDL percentage | Cholesteryl Esters to Cholesterol in Small VLDL percentage | Cholesteryl Esters to Cholesterol in Very Large VLDL percentage | Cholesteryl Esters to Cholesterol in Very Small VLDL percentage | Cholesteryl Esters to Total Lipids in IDL percentage | Cholesteryl Esters to Total Lipids in Large HDL percentage | Cholesteryl Esters to Total Lipids in Medium HDL percentage | Cholesteryl Esters to Total Lipids in Medium LDL percentage | Cholesteryl Esters to Total Lipids in Medium VLDL percentage | Cholesteryl Esters to Total Lipids in Small HDL percentage | Cholesteryl Esters to Total Lipids in Very Large HDL percentage | Cholesteryl Esters to Total Lipids in Very Large VLDL percentage | Cholesteryl Esters to Total Lipids in Very Small VLDL percentage | Concentration of Chylomicrons and Extremely Large VLDL Particles | Concentration of Large HDL Particles | Concentration of Large VLDL Particles | Concentration of Medium VLDL Particles | Concentration of Small VLDL Particles | Concentration of Very Large VLDL Particles | Concentration of Very Small VLDL Particles | Free Cholesterol in Chylomicrons and Extremely Large VLDL | Free Cholesterol in Large HDL | Free Cholesterol in Large VLDL | Free Cholesterol in Medium VLDL | Free Cholesterol in Small VLDL | Free Cholesterol in Very Large HDL | Free Cholesterol in Very Large VLDL | Free Cholesterol in Very Small VLDL | Free Cholesterol to Cholesterol in Large HDL percentage | Free Cholesterol to Cholesterol in Large LDL percentage | Free Cholesterol to Cholesterol in Large VLDL percentage | Free Cholesterol to Cholesterol in Medium LDL percentage | Free Cholesterol to Cholesterol in Medium VLDL percentage | Free Cholesterol to Cholesterol in Small HDL percentage | Free Cholesterol to Cholesterol in Small LDL percentage | Free Cholesterol to Cholesterol in Small VLDL percentage | Free Cholesterol to Cholesterol in Very Large VLDL percentage | Free Cholesterol to Cholesterol in Very Small VLDL percentage | Free Cholesterol to Cholesteryl Esters in Large HDL ratio | Free Cholesterol to Cholesteryl Esters in Large LDL ratio | Free Cholesterol to Cholesteryl Esters in Large VLDL ratio | Free Cholesterol to Cholesteryl Esters in Small LDL ratio | Free Cholesterol to Cholesteryl Esters in Small VLDL ratio | Free Cholesterol to Cholesteryl Esters in Very Large VLDL ratio | Free Cholesterol to Cholesteryl Esters in Very Small VLDL ratio | Free Cholesterol to Total Lipids in IDL percentage | Free Cholesterol to Total Lipids in Large LDL percentage | Free Cholesterol to Total Lipids in Medium LDL percentage | Free Cholesterol to Total Lipids in Medium VLDL percentage | Free Cholesterol to Total Lipids in Small LDL percentage | Free Cholesterol to Total Lipids in Small VLDL percentage | Free Cholesterol to Total Lipids in Very Small VLDL percentage | Phospholipids in Chylomicrons and Extremely Large VLDL | Phospholipids in Large VLDL | Phospholipids in Medium VLDL | Phospholipids in Small HDL | Phospholipids in Small VLDL | Phospholipids in Very Large VLDL | Phospholipids in Very Small VLDL | Phospholipids to Total Lipids in Chylomicrons and Extremely Large VLDL percentage | Phospholipids to Total Lipids in IDL percentage | Phospholipids to Total Lipids in Large HDL percentage | Phospholipids to Total Lipids in Large LDL percentage | Phospholipids to Total Lipids in Large VLDL percentage | Phospholipids to Total Lipids in Medium HDL percentage | Phospholipids to Total Lipids in Medium LDL percentage | Phospholipids to Total Lipids in Small VLDL percentage | Phospholipids to Total Lipids in Very Small VLDL percentage | Total Lipids in Chylomicrons and Extremely Large VLDL | Total Lipids in Large HDL | Total Lipids in Large VLDL | Total Lipids in Medium VLDL | Total Lipids in Small VLDL | Total Lipids in Very Large VLDL | Total Lipids in Very Small VLDL | Triglycerides in Chylomicrons and Extremely Large VLDL | Triglycerides in IDL | Triglycerides in Large HDL | Triglycerides in Large LDL | Triglycerides in Large VLDL | Triglycerides in Medium HDL | Triglycerides in Medium LDL | Triglycerides in Medium VLDL | Triglycerides in Small HDL | Triglycerides in Small LDL | Triglycerides in Small VLDL | Triglycerides in Very Large HDL | Triglycerides in Very Large VLDL | Triglycerides in Very Small VLDL | Triglycerides to Total Lipids in IDL percentage | Triglycerides to Total Lipids in Large HDL percentage | Triglycerides to Total Lipids in Large LDL percentage | Triglycerides to Total Lipids in Medium HDL percentage | Triglycerides to Total Lipids in Medium LDL percentage | Triglycerides to Total Lipids in Medium VLDL percentage | Triglycerides to Total Lipids in Small HDL percentage | Triglycerides to Total Lipids in Small LDL percentage | Triglycerides to Total Lipids in Small VLDL percentage | Triglycerides to Total Lipids in Very Large HDL percentage | Triglycerides to Total Lipids in Very Large VLDL percentage | Triglycerides to Total Lipids in Very Small VLDL percentage	Glycine | Histidine	Albumin | Citrate | Glycoprotein Acetyls
PRAM1	protein-coding gene	19	8490056	8503112	203		3			10	2	7	42	139				Apolipoprotein A | HDL cholesterol | Triglycerides			Total Cholesterol to Total Lipids percentage | Total Concentration of Lipoprotein Particles | Total Esterified Cholesterol to Total Cholesterol percentage | Total Esterified Cholesterol to Total Lipids percentage | Total Free Cholesterol to Total Cholesterol percentage | Total Free Cholesterol to Total Esterified Cholesterol ratio | Total Free Cholesterol to Total Lipids percentage | Total Phospholipids to Total Lipids percentage | Total Triglycerides | Total Triglycerides to Total Lipids percentage	Sphingomyelins | Triglycerides to Phosphoglycerides ratio	Apolipoprotein A1 | Apolipoprotein B to Apolipoprotein A1 ratio | Degree of Unsaturation | Monounsaturated Fatty Acids | Monounsaturated Fatty Acids to Total Fatty Acids percentage | Omega-6 Fatty Acids to Total Fatty Acids percentage | Polyunsaturated Fatty Acids to Total Fatty Acids percentage	Average Diameter for HDL Particles | Average Diameter for LDL Particles | Average Diameter for VLDL Particles | Cholesterol to Total Lipids in HDL percentage | Cholesterol to Total Lipids in LDL percentage | Cholesterol to Total Lipids in VLDL percentage | Cholesteryl Esters in HDL | Cholesteryl Esters in VLDL | Cholesteryl Esters to Cholesterol in HDL percentage | Cholesteryl Esters to Cholesterol in LDL percentage | Cholesteryl Esters to Cholesterol in VLDL percentage | Cholesteryl Esters to Total Lipids in HDL percentage | Cholesteryl Esters to Total Lipids in LDL percentage | Cholesteryl Esters to Total Lipids in VLDL percentage | Concentration of HDL Particles | Concentration of VLDL Particles | Free Cholesterol in HDL | Free Cholesterol in VLDL | Free Cholesterol to Cholesterol in HDL percentage | Free Cholesterol to Cholesterol in LDL percentage | Free Cholesterol to Cholesterol in VLDL percentage | Free Cholesterol to Cholesteryl Esters in HDL percentage | Free Cholesterol to Cholesteryl Esters in LDL percentage | Free Cholesterol to Cholesteryl Esters in VLDL percentage | Free Cholesterol to Total Lipids in HDL percentage | Free Cholesterol to Total Lipids in LDL percentage | Free Cholesterol to Total Lipids in VLDL percentage | HDL Cholesterol | Phospholipids in HDL | Phospholipids in VLDL | Phospholipids to Total Lipids in HDL percentage | Phospholipids to Total Lipids in LDL percentage | Phospholipids to Total Lipids in VLDL percentage | Total Lipids in HDL | Total Lipids in VLDL | Triglycerides in HDL | Triglycerides in LDL | Triglycerides in VLDL | Triglycerides to Total Lipids in HDL percentage | Triglycerides to Total Lipids in LDL percentage | Triglycerides to Total Lipids in VLDL percentage | VLDL Cholesterol	Cholesterol in Chylomicrons and Extremely Large VLDL | Cholesterol in Large HDL | Cholesterol in Large VLDL | Cholesterol in Medium HDL | Cholesterol in Small VLDL | Cholesterol in Very Large HDL | Cholesterol in Very Large VLDL | Cholesterol to Total Lipids in IDL percentage | Cholesterol to Total Lipids in Large HDL percentage | Cholesterol to Total Lipids in Large LDL percentage | Cholesterol to Total Lipids in Medium HDL percentage | Cholesterol to Total Lipids in Medium VLDL percentage | Cholesterol to Total Lipids in Small HDL percentage | Cholesterol to Total Lipids in Small VLDL percentage | Cholesterol to Total Lipids in Very Large VLDL percentage | Cholesterol to Total Lipids in Very Small VLDL percentage | Cholesteryl Esters in Chylomicrons and Extremely Large VLDL | Cholesteryl Esters in Large HDL | Cholesteryl Esters in Large VLDL | Cholesteryl Esters in Medium HDL | Cholesteryl Esters in Small VLDL | Cholesteryl Esters in Very Large HDL | Cholesteryl Esters in Very Large VLDL | Cholesteryl Esters to Cholesterol in Large LDL percentage | Cholesteryl Esters to Cholesterol in Large VLDL percentage | Cholesteryl Esters to Cholesterol in Medium LDL percentage | Cholesteryl Esters to Cholesterol in Medium VLDL percentage | Cholesteryl Esters to Cholesterol in Small HDL percentage | Cholesteryl Esters to Cholesterol in Small LDL percentage | Cholesteryl Esters to Cholesterol in Small VLDL percentage | Cholesteryl Esters to Cholesterol in Very Large HDL percentage | Cholesteryl Esters to Cholesterol in Very Large VLDL percentage | Cholesteryl Esters to Cholesterol in Very Small VLDL percentage | Cholesteryl Esters to Total Lipids in IDL percentage | Cholesteryl Esters to Total Lipids in Large HDL percentage | Cholesteryl Esters to Total Lipids in Medium HDL percentage | Cholesteryl Esters to Total Lipids in Medium LDL percentage | Cholesteryl Esters to Total Lipids in Medium VLDL percentage | Cholesteryl Esters to Total Lipids in Small HDL percentage | Cholesteryl Esters to Total Lipids in Small LDL percentage | Cholesteryl Esters to Total Lipids in Small VLDL percentage | Cholesteryl Esters to Total Lipids in Very Large HDL percentage | Cholesteryl Esters to Total Lipids in Very Large VLDL percentage | Cholesteryl Esters to Total Lipids in Very Small VLDL percentage | Concentration of Chylomicrons and Extremely Large VLDL Particles | Concentration of Large HDL Particles | Concentration of Large VLDL Particles | Concentration of Medium HDL Particles | Concentration of Medium VLDL Particles | Concentration of Small VLDL Particles | Concentration of Very Large HDL Particles | Concentration of Very Large VLDL Particles | Free Cholesterol in Chylomicrons and Extremely Large VLDL | Free Cholesterol in Large HDL | Free Cholesterol in Large VLDL | Free Cholesterol in Medium HDL | Free Cholesterol in Very Large HDL | Free Cholesterol in Very Large VLDL | Free Cholesterol to Cholesterol in Large LDL percentage | Free Cholesterol to Cholesterol in Large VLDL percentage | Free Cholesterol to Cholesterol in Medium LDL percentage | Free Cholesterol to Cholesterol in Medium VLDL percentage | Free Cholesterol to Cholesterol in Small HDL percentage | Free Cholesterol to Cholesterol in Small LDL percentage | Free Cholesterol to Cholesterol in Small VLDL percentage | Free Cholesterol to Cholesterol in Very Large HDL percentage | Free Cholesterol to Cholesterol in Very Large VLDL percentage | Free Cholesterol to Cholesterol in Very Small VLDL percentage | Free Cholesterol to Cholesteryl Esters in Large LDL ratio | Free Cholesterol to Cholesteryl Esters in Large VLDL ratio | Free Cholesterol to Cholesteryl Esters in Small LDL ratio | Free Cholesterol to Cholesteryl Esters in Small VLDL ratio | Free Cholesterol to Cholesteryl Esters in Very Large VLDL ratio | Free Cholesterol to Cholesteryl Esters in Very Small VLDL ratio | Free Cholesterol to Total Lipids in IDL percentage | Free Cholesterol to Total Lipids in Large HDL percentage | Free Cholesterol to Total Lipids in Large LDL percentage | Free Cholesterol to Total Lipids in Medium HDL percentage | Free Cholesterol to Total Lipids in Medium LDL percentage | Free Cholesterol to Total Lipids in Medium VLDL percentage | Free Cholesterol to Total Lipids in Small LDL percentage | Free Cholesterol to Total Lipids in Small VLDL percentage | Free Cholesterol to Total Lipids in Very Large HDL percentage | Free Cholesterol to Total Lipids in Very Small VLDL percentage | Phospholipids in Chylomicrons and Extremely Large VLDL | Phospholipids in Large HDL | Phospholipids in Large VLDL | Phospholipids in Medium HDL | Phospholipids in Medium VLDL | Phospholipids in Small VLDL | Phospholipids in Very Large HDL | Phospholipids in Very Large VLDL | Phospholipids in Very Small VLDL | Phospholipids to Total Lipids in Chylomicrons and Extremely Large VLDL percentage | Phospholipids to Total Lipids in IDL percentage | Phospholipids to Total Lipids in Large HDL percentage | Phospholipids to Total Lipids in Large VLDL percentage | Phospholipids to Total Lipids in Medium HDL percentage | Phospholipids to Total Lipids in Medium LDL percentage | Phospholipids to Total Lipids in Medium VLDL percentage | Phospholipids to Total Lipids in Small LDL percentage | Phospholipids to Total Lipids in Small VLDL percentage | Phospholipids to Total Lipids in Very Large HDL percentage | Phospholipids to Total Lipids in Very Large VLDL percentage | Phospholipids to Total Lipids in Very Small VLDL percentage | Total Lipids in Chylomicrons and Extremely Large VLDL | Total Lipids in Large HDL | Total Lipids in Large VLDL | Total Lipids in Medium HDL | Total Lipids in Medium VLDL | Total Lipids in Small VLDL | Total Lipids in Very Large HDL | Total Lipids in Very Large VLDL | Triglycerides in Chylomicrons and Extremely Large VLDL | Triglycerides in IDL | Triglycerides in Large HDL | Triglycerides in Large LDL | Triglycerides in Large VLDL | Triglycerides in Medium HDL | Triglycerides in Medium LDL | Triglycerides in Medium VLDL | Triglycerides in Small HDL | Triglycerides in Small LDL | Triglycerides in Small VLDL | Triglycerides in Very Large HDL | Triglycerides in Very Large VLDL | Triglycerides in Very Small VLDL | Triglycerides to Total Lipids in IDL percentage | Triglycerides to Total Lipids in Large HDL percentage | Triglycerides to Total Lipids in Large LDL percentage | Triglycerides to Total Lipids in Medium HDL percentage | Triglycerides to Total Lipids in Medium LDL percentage | Triglycerides to Total Lipids in Medium VLDL percentage | Triglycerides to Total Lipids in Small HDL percentage | Triglycerides to Total Lipids in Small LDL percentage | Triglycerides to Total Lipids in Small VLDL percentage | Triglycerides to Total Lipids in Very Large HDL percentage | Triglycerides to Total Lipids in Very Large VLDL percentage | Triglycerides to Total Lipids in Very Small VLDL percentage
APOC3	protein-coding gene	11	116829706	116833072	201		3			10	2	9	36	140		1		Apolipoprotein A | HDL cholesterol | Triglycerides			Remnant Cholesterol (Non-HDL, Non-LDL -Cholesterol) | Total Cholesterol to Total Lipids percentage | Total Concentration of Lipoprotein Particles | Total Esterified Cholesterol to Total Cholesterol percentage | Total Esterified Cholesterol to Total Lipids percentage | Total Free Cholesterol to Total Cholesterol percentage | Total Free Cholesterol to Total Esterified Cholesterol ratio | Total Phospholipids to Total Lipids percentage | Total Triglycerides | Total Triglycerides to Total Lipids percentage	Sphingomyelins | Triglycerides to Phosphoglycerides ratio	Apolipoprotein A1 | Apolipoprotein B | Apolipoprotein B to Apolipoprotein A1 ratio | Monounsaturated Fatty Acids | Monounsaturated Fatty Acids to Total Fatty Acids percentage | Omega-6 Fatty Acids to Total Fatty Acids percentage | Polyunsaturated Fatty Acids to Total Fatty Acids percentage | Saturated Fatty Acids | Total Fatty Acids	Average Diameter for HDL Particles | Average Diameter for VLDL Particles | Cholesterol to Total Lipids in HDL percentage | Cholesterol to Total Lipids in VLDL percentage | Cholesteryl Esters in HDL | Cholesteryl Esters in VLDL | Cholesteryl Esters to Cholesterol in LDL percentage | Cholesteryl Esters to Cholesterol in VLDL percentage | Cholesteryl Esters to Total Lipids in HDL percentage | Cholesteryl Esters to Total Lipids in LDL percentage | Cholesteryl Esters to Total Lipids in VLDL percentage | Concentration of HDL Particles | Concentration of LDL Particles | Concentration of VLDL Particles | Free Cholesterol in HDL | Free Cholesterol in VLDL | Free Cholesterol to Cholesterol in LDL percentage | Free Cholesterol to Cholesterol in VLDL percentage | Free Cholesterol to Cholesteryl Esters in LDL percentage | Free Cholesterol to Cholesteryl Esters in VLDL percentage | Free Cholesterol to Total Lipids in HDL percentage | Free Cholesterol to Total Lipids in LDL percentage | Free Cholesterol to Total Lipids in VLDL percentage | HDL Cholesterol | Phospholipids in HDL | Phospholipids in VLDL | Phospholipids to Total Lipids in HDL percentage | Total Lipids in HDL | Total Lipids in VLDL | Triglycerides in HDL | Triglycerides in LDL | Triglycerides in VLDL | Triglycerides to Total Lipids in HDL percentage | Triglycerides to Total Lipids in LDL percentage | Triglycerides to Total Lipids in VLDL percentage | VLDL Cholesterol	Cholesterol in Chylomicrons and Extremely Large VLDL | Cholesterol in Large HDL | Cholesterol in Large VLDL | Cholesterol in Medium HDL | Cholesterol in Medium VLDL | Cholesterol in Small VLDL | Cholesterol in Very Large HDL | Cholesterol in Very Large VLDL | Cholesterol to Total Lipids in IDL percentage | Cholesterol to Total Lipids in Large HDL percentage | Cholesterol to Total Lipids in Medium HDL percentage | Cholesterol to Total Lipids in Medium VLDL percentage | Cholesterol to Total Lipids in Small HDL percentage | Cholesterol to Total Lipids in Very Large VLDL percentage | Cholesterol to Total Lipids in Very Small VLDL percentage | Cholesteryl Esters in Chylomicrons and Extremely Large VLDL | Cholesteryl Esters in Large HDL | Cholesteryl Esters in Large VLDL | Cholesteryl Esters in Medium HDL | Cholesteryl Esters in Medium LDL | Cholesteryl Esters in Small LDL | Cholesteryl Esters in Small VLDL | Cholesteryl Esters in Very Large HDL | Cholesteryl Esters in Very Large VLDL | Cholesteryl Esters to Cholesterol in Large LDL percentage | Cholesteryl Esters to Cholesterol in Large VLDL percentage | Cholesteryl Esters to Cholesterol in Medium LDL percentage | Cholesteryl Esters to Cholesterol in Medium VLDL percentage | Cholesteryl Esters to Cholesterol in Small LDL percentage | Cholesteryl Esters to Cholesterol in Small VLDL percentage | Cholesteryl Esters to Cholesterol in Very Large HDL percentage | Cholesteryl Esters to Cholesterol in Very Large VLDL percentage | Cholesteryl Esters to Cholesterol in Very Small VLDL percentage | Cholesteryl Esters to Total Lipids in IDL percentage | Cholesteryl Esters to Total Lipids in Large HDL percentage | Cholesteryl Esters to Total Lipids in Medium HDL percentage | Cholesteryl Esters to Total Lipids in Medium LDL percentage | Cholesteryl Esters to Total Lipids in Medium VLDL percentage | Cholesteryl Esters to Total Lipids in Small HDL percentage | Cholesteryl Esters to Total Lipids in Small LDL percentage | Cholesteryl Esters to Total Lipids in Small VLDL percentage | Cholesteryl Esters to Total Lipids in Very Large VLDL percentage | Cholesteryl Esters to Total Lipids in Very Small VLDL percentage | Concentration of Chylomicrons and Extremely Large VLDL Particles | Concentration of Large HDL Particles | Concentration of Large LDL Particles | Concentration of Large VLDL Particles | Concentration of Medium HDL Particles | Concentration of Medium LDL Particles | Concentration of Medium VLDL Particles | Concentration of Small LDL Particles | Concentration of Small VLDL Particles | Concentration of Very Large HDL Particles | Concentration of Very Large VLDL Particles | Concentration of Very Small VLDL Particles | Free Cholesterol in Chylomicrons and Extremely Large VLDL | Free Cholesterol in Large HDL | Free Cholesterol in Large VLDL | Free Cholesterol in Medium HDL | Free Cholesterol in Medium VLDL | Free Cholesterol in Small VLDL | Free Cholesterol in Very Large HDL | Free Cholesterol in Very Large VLDL | Free Cholesterol in Very Small VLDL | Free Cholesterol to Cholesterol in Large LDL percentage | Free Cholesterol to Cholesterol in Large VLDL percentage | Free Cholesterol to Cholesterol in Medium LDL percentage | Free Cholesterol to Cholesterol in Medium VLDL percentage | Free Cholesterol to Cholesterol in Small LDL percentage | Free Cholesterol to Cholesterol in Small VLDL percentage | Free Cholesterol to Cholesterol in Very Large HDL percentage | Free Cholesterol to Cholesterol in Very Large VLDL percentage | Free Cholesterol to Cholesterol in Very Small VLDL percentage | Free Cholesterol to Cholesteryl Esters in Large LDL ratio | Free Cholesterol to Cholesteryl Esters in Large VLDL ratio | Free Cholesterol to Cholesteryl Esters in Small LDL ratio | Free Cholesterol to Cholesteryl Esters in Small VLDL ratio | Free Cholesterol to Cholesteryl Esters in Very Large VLDL ratio | Free Cholesterol to Cholesteryl Esters in Very Small VLDL ratio | Free Cholesterol to Total Lipids in Chylomicrons and Extremely Large VLDL percentage | Free Cholesterol to Total Lipids in Large LDL percentage | Free Cholesterol to Total Lipids in Large VLDL percentage | Free Cholesterol to Total Lipids in Medium HDL percentage | Free Cholesterol to Total Lipids in Medium LDL percentage | Free Cholesterol to Total Lipids in Small HDL percentage | Free Cholesterol to Total Lipids in Small LDL percentage | Free Cholesterol to Total Lipids in Small VLDL percentage | Free Cholesterol to Total Lipids in Very Large HDL percentage | Phospholipids in Chylomicrons and Extremely Large VLDL | Phospholipids in Large HDL | Phospholipids in Large VLDL | Phospholipids in Medium HDL | Phospholipids in Medium VLDL | Phospholipids in Small VLDL | Phospholipids in Very Large HDL | Phospholipids in Very Large VLDL | Phospholipids in Very Small VLDL | Phospholipids to Total Lipids in Chylomicrons and Extremely Large VLDL percentage | Phospholipids to Total Lipids in IDL percentage | Phospholipids to Total Lipids in Large VLDL percentage | Phospholipids to Total Lipids in Medium HDL percentage | Phospholipids to Total Lipids in Medium LDL percentage | Phospholipids to Total Lipids in Small LDL percentage | Phospholipids to Total Lipids in Small VLDL percentage | Phospholipids to Total Lipids in Very Large HDL percentage | Phospholipids to Total Lipids in Very Large VLDL percentage | Phospholipids to Total Lipids in Very Small VLDL percentage | Total Lipids in Chylomicrons and Extremely Large VLDL | Total Lipids in Large HDL | Total Lipids in Large VLDL | Total Lipids in Medium HDL | Total Lipids in Medium LDL | Total Lipids in Medium VLDL | Total Lipids in Small VLDL | Total Lipids in Very Large HDL | Total Lipids in Very Large VLDL | Total Lipids in Very Small VLDL | Triglycerides in Chylomicrons and Extremely Large VLDL | Triglycerides in IDL | Triglycerides in Large LDL | Triglycerides in Large VLDL | Triglycerides in Medium HDL | Triglycerides in Medium LDL | Triglycerides in Medium VLDL | Triglycerides in Small HDL | Triglycerides in Small LDL | Triglycerides in Small VLDL | Triglycerides in Very Large HDL | Triglycerides in Very Large VLDL | Triglycerides in Very Small VLDL | Triglycerides to Total Lipids in IDL percentage | Triglycerides to Total Lipids in Large HDL percentage | Triglycerides to Total Lipids in Large LDL percentage | Triglycerides to Total Lipids in Large VLDL percentage | Triglycerides to Total Lipids in Medium HDL percentage | Triglycerides to Total Lipids in Medium VLDL percentage | Triglycerides to Total Lipids in Small HDL percentage | Triglycerides to Total Lipids in Small LDL percentage | Triglycerides to Total Lipids in Very Large HDL percentage | Triglycerides to Total Lipids in Very Small VLDL percentage		Glycoprotein Acetyls
PVR	protein-coding gene	19	44643798	44663583	200	1	5			16	3	4	33	138			Mean platelet (thrombocyte) volume (MPV)	Apolipoprotein B | C-reactive protein (CRP) | Cholesterol | LDL direct | Triglycerides			Remnant Cholesterol (Non-HDL, Non-LDL -Cholesterol) | Total Cholesterol | Total Cholesterol Minus HDL-C | Total Cholesterol to Total Lipids percentage | Total Esterified Cholesterol | Total Esterified Cholesterol to Total Cholesterol percentage | Total Esterified Cholesterol to Total Lipids percentage | Total Free Cholesterol | Total Free Cholesterol to Total Cholesterol percentage | Total Free Cholesterol to Total Esterified Cholesterol ratio | Total Free Cholesterol to Total Lipids percentage | Total Lipids in Lipoprotein Particles | Total Phospholipids in Lipoprotein Particles | Total Phospholipids to Total Lipids percentage | Total Triglycerides | Total Triglycerides to Total Lipids percentage	Clinical LDL Cholesterol | Sphingomyelins | Triglycerides to Phosphoglycerides ratio	Apolipoprotein B | Apolipoprotein B to Apolipoprotein A1 ratio | Linoleic Acid | Omega-6 Fatty Acids	Cholesterol to Total Lipids in HDL percentage | Cholesterol to Total Lipids in LDL percentage | Cholesterol to Total Lipids in VLDL percentage | Cholesteryl Esters in LDL | Cholesteryl Esters in VLDL | Cholesteryl Esters to Cholesterol in HDL percentage | Cholesteryl Esters to Cholesterol in LDL percentage | Cholesteryl Esters to Cholesterol in VLDL percentage | Cholesteryl Esters to Total Lipids in VLDL percentage | Concentration of LDL Particles | Concentration of VLDL Particles | Free Cholesterol in LDL | Free Cholesterol in VLDL | Free Cholesterol to Cholesterol in HDL percentage | Free Cholesterol to Cholesterol in LDL percentage | Free Cholesterol to Cholesterol in VLDL percentage | Free Cholesterol to Cholesteryl Esters in HDL percentage | Free Cholesterol to Cholesteryl Esters in LDL percentage | Free Cholesterol to Cholesteryl Esters in VLDL percentage | Free Cholesterol to Total Lipids in HDL percentage | Free Cholesterol to Total Lipids in LDL percentage | Free Cholesterol to Total Lipids in VLDL percentage | LDL Cholesterol | Phospholipids in LDL | Phospholipids in VLDL | Phospholipids to Total Lipids in HDL percentage | Phospholipids to Total Lipids in VLDL percentage | Total Lipids in LDL | Total Lipids in VLDL | Triglycerides in LDL | Triglycerides to Total Lipids in LDL percentage | Triglycerides to Total Lipids in VLDL percentage | VLDL Cholesterol	Cholesterol in Chylomicrons and Extremely Large VLDL | Cholesterol in IDL | Cholesterol in Large LDL | Cholesterol in Large VLDL | Cholesterol in Medium LDL | Cholesterol in Medium VLDL | Cholesterol in Small LDL | Cholesterol in Small VLDL | Cholesterol in Very Large VLDL | Cholesterol in Very Small VLDL | Cholesterol to Total Lipids in IDL percentage | Cholesterol to Total Lipids in Large LDL percentage | Cholesterol to Total Lipids in Medium HDL percentage | Cholesterol to Total Lipids in Medium LDL percentage | Cholesterol to Total Lipids in Medium VLDL percentage | Cholesterol to Total Lipids in Small HDL percentage | Cholesterol to Total Lipids in Small VLDL percentage | Cholesterol to Total Lipids in Very Large VLDL percentage | Cholesterol to Total Lipids in Very Small VLDL percentage | Cholesteryl Esters in Chylomicrons and Extremely Large VLDL | Cholesteryl Esters in IDL | Cholesteryl Esters in Large LDL | Cholesteryl Esters in Large VLDL | Cholesteryl Esters in Medium LDL | Cholesteryl Esters in Medium VLDL | Cholesteryl Esters in Small LDL | Cholesteryl Esters in Small VLDL | Cholesteryl Esters in Very Large VLDL | Cholesteryl Esters in Very Small VLDL | Cholesteryl Esters to Cholesterol in Chylomicrons and Extremely Large VLDL percentage | Cholesteryl Esters to Cholesterol in IDL percentage | Cholesteryl Esters to Cholesterol in Large HDL percentage | Cholesteryl Esters to Cholesterol in Large LDL percentage | Cholesteryl Esters to Cholesterol in Medium LDL percentage | Cholesteryl Esters to Cholesterol in Medium VLDL percentage | Cholesteryl Esters to Cholesterol in Small LDL percentage | Cholesteryl Esters to Cholesterol in Small VLDL percentage | Cholesteryl Esters to Cholesterol in Very Large VLDL percentage | Cholesteryl Esters to Cholesterol in Very Small VLDL percentage | Cholesteryl Esters to Total Lipids in IDL percentage | Cholesteryl Esters to Total Lipids in Medium VLDL percentage | Cholesteryl Esters to Total Lipids in Small LDL percentage | Cholesteryl Esters to Total Lipids in Small VLDL percentage | Cholesteryl Esters to Total Lipids in Very Large VLDL percentage | Cholesteryl Esters to Total Lipids in Very Small VLDL percentage | Concentration of IDL Particles | Concentration of Large LDL Particles | Concentration of Large VLDL Particles | Concentration of Medium LDL Particles | Concentration of Medium VLDL Particles | Concentration of Small LDL Particles | Concentration of Small VLDL Particles | Concentration of Very Large VLDL Particles | Concentration of Very Small VLDL Particles | Free Cholesterol in Chylomicrons and Extremely Large VLDL | Free Cholesterol in IDL | Free Cholesterol in Large LDL | Free Cholesterol in Large VLDL | Free Cholesterol in Medium LDL | Free Cholesterol in Medium VLDL | Free Cholesterol in Small LDL | Free Cholesterol in Small VLDL | Free Cholesterol in Very Large HDL | Free Cholesterol in Very Large VLDL | Free Cholesterol in Very Small VLDL | Free Cholesterol to Cholesterol in Chylomicrons and Extremely Large VLDL percentage | Free Cholesterol to Cholesterol in IDL percentage | Free Cholesterol to Cholesterol in Large HDL percentage | Free Cholesterol to Cholesterol in Large LDL percentage | Free Cholesterol to Cholesterol in Medium LDL percentage | Free Cholesterol to Cholesterol in Medium VLDL percentage | Free Cholesterol to Cholesterol in Small LDL percentage | Free Cholesterol to Cholesterol in Small VLDL percentage | Free Cholesterol to Cholesterol in Very Large VLDL percentage | Free Cholesterol to Cholesterol in Very Small VLDL percentage | Free Cholesterol to Cholesteryl Esters in IDL percentage | Free Cholesterol to Cholesteryl Esters in Large HDL ratio | Free Cholesterol to Cholesteryl Esters in Large LDL ratio | Free Cholesterol to Cholesteryl Esters in Small LDL ratio | Free Cholesterol to Cholesteryl Esters in Small VLDL ratio | Free Cholesterol to Cholesteryl Esters in Very Large VLDL ratio | Free Cholesterol to Cholesteryl Esters in Very Small VLDL ratio | Free Cholesterol to Total Lipids in Large HDL percentage | Free Cholesterol to Total Lipids in Large LDL percentage | Free Cholesterol to Total Lipids in Large VLDL percentage | Free Cholesterol to Total Lipids in Medium HDL percentage | Free Cholesterol to Total Lipids in Medium LDL percentage | Free Cholesterol to Total Lipids in Medium VLDL percentage | Free Cholesterol to Total Lipids in Small HDL percentage | Free Cholesterol to Total Lipids in Small LDL percentage | Free Cholesterol to Total Lipids in Small VLDL percentage | Free Cholesterol to Total Lipids in Very Small VLDL percentage | Phospholipids in IDL | Phospholipids in Large LDL | Phospholipids in Large VLDL | Phospholipids in Medium LDL | Phospholipids in Medium VLDL | Phospholipids in Small LDL | Phospholipids in Small VLDL | Phospholipids in Very Large VLDL | Phospholipids in Very Small VLDL | Phospholipids to Total Lipids in Chylomicrons and Extremely Large VLDL percentage | Phospholipids to Total Lipids in IDL percentage | Phospholipids to Total Lipids in Large VLDL percentage | Phospholipids to Total Lipids in Medium VLDL percentage | Phospholipids to Total Lipids in Small HDL percentage | Phospholipids to Total Lipids in Small LDL percentage | Phospholipids to Total Lipids in Small VLDL percentage | Phospholipids to Total Lipids in Very Large VLDL percentage | Phospholipids to Total Lipids in Very Small VLDL percentage | Total Lipids in IDL | Total Lipids in Large LDL | Total Lipids in Large VLDL | Total Lipids in Medium LDL | Total Lipids in Medium VLDL | Total Lipids in Small LDL | Total Lipids in Small VLDL | Total Lipids in Very Large VLDL | Total Lipids in Very Small VLDL | Triglycerides in IDL | Triglycerides in Large LDL | Triglycerides in Medium HDL | Triglycerides in Medium LDL | Triglycerides in Medium VLDL | Triglycerides in Small LDL | Triglycerides in Small VLDL | Triglycerides in Very Small VLDL | Triglycerides to Total Lipids in IDL percentage | Triglycerides to Total Lipids in Large LDL percentage | Triglycerides to Total Lipids in Large VLDL percentage | Triglycerides to Total Lipids in Medium LDL percentage | Triglycerides to Total Lipids in Medium VLDL percentage | Triglycerides to Total Lipids in Small HDL percentage | Triglycerides to Total Lipids in Small LDL percentage | Triglycerides to Total Lipids in Small VLDL percentage | Triglycerides to Total Lipids in Very Large HDL percentage | Triglycerides to Total Lipids in Very Large VLDL percentage | Triglycerides to Total Lipids in Very Small VLDL percentage
SIK3	protein-coding gene	11	116843402	117098437	197	1	5			12	4	10	36	129			Platelet count	Apolipoprotein A | Apolipoprotein B | Cholesterol | HDL cholesterol | Triglycerides			Total Cholesterol to Total Lipids percentage | Total Concentration of Lipoprotein Particles | Total Esterified Cholesterol to Total Cholesterol percentage | Total Esterified Cholesterol to Total Lipids percentage | Total Free Cholesterol to Total Cholesterol percentage | Total Free Cholesterol to Total Esterified Cholesterol ratio | Total Free Cholesterol to Total Lipids percentage | Total Lipids in Lipoprotein Particles | Total Phospholipids in Lipoprotein Particles | Total Phospholipids to Total Lipids percentage | Total Triglycerides | Total Triglycerides to Total Lipids percentage	Phosphatidylcholines | Phosphoglycerides | Total Cholines | Triglycerides to Phosphoglycerides ratio	Apolipoprotein A1 | Apolipoprotein B to Apolipoprotein A1 ratio | Linoleic Acid | Monounsaturated Fatty Acids | Monounsaturated Fatty Acids to Total Fatty Acids percentage | Omega-6 Fatty Acids | Omega-6 Fatty Acids to Total Fatty Acids percentage | Polyunsaturated Fatty Acids | Saturated Fatty Acids | Total Fatty Acids	Average Diameter for VLDL Particles | Cholesterol to Total Lipids in HDL percentage | Cholesterol to Total Lipids in LDL percentage | Cholesterol to Total Lipids in VLDL percentage | Cholesteryl Esters in HDL | Cholesteryl Esters in VLDL | Cholesteryl Esters to Cholesterol in HDL percentage | Cholesteryl Esters to Cholesterol in LDL percentage | Cholesteryl Esters to Cholesterol in VLDL percentage | Cholesteryl Esters to Total Lipids in HDL percentage | Cholesteryl Esters to Total Lipids in VLDL percentage | Concentration of HDL Particles | Concentration of VLDL Particles | Free Cholesterol in HDL | Free Cholesterol in VLDL | Free Cholesterol to Cholesterol in HDL percentage | Free Cholesterol to Cholesterol in LDL percentage | Free Cholesterol to Cholesterol in VLDL percentage | Free Cholesterol to Cholesteryl Esters in HDL percentage | Free Cholesterol to Cholesteryl Esters in LDL percentage | Free Cholesterol to Cholesteryl Esters in VLDL percentage | Free Cholesterol to Total Lipids in LDL percentage | HDL Cholesterol | Phospholipids in HDL | Phospholipids in VLDL | Phospholipids to Total Lipids in HDL percentage | Phospholipids to Total Lipids in LDL percentage | Total Lipids in HDL | Total Lipids in VLDL | Triglycerides in HDL | Triglycerides in LDL | Triglycerides in VLDL | Triglycerides to Total Lipids in HDL percentage | Triglycerides to Total Lipids in LDL percentage | Triglycerides to Total Lipids in VLDL percentage | VLDL Cholesterol	Cholesterol in Chylomicrons and Extremely Large VLDL | Cholesterol in Large HDL | Cholesterol in Large VLDL | Cholesterol in Medium HDL | Cholesterol in Small HDL | Cholesterol in Small VLDL | Cholesterol in Very Large VLDL | Cholesterol to Total Lipids in Chylomicrons and Extremely Large VLDL percentage | Cholesterol to Total Lipids in IDL percentage | Cholesterol to Total Lipids in Large HDL percentage | Cholesterol to Total Lipids in Large LDL percentage | Cholesterol to Total Lipids in Medium HDL percentage | Cholesterol to Total Lipids in Medium LDL percentage | Cholesterol to Total Lipids in Medium VLDL percentage | Cholesterol to Total Lipids in Small HDL percentage | Cholesterol to Total Lipids in Small LDL percentage | Cholesterol to Total Lipids in Small VLDL percentage | Cholesterol to Total Lipids in Very Small VLDL percentage | Cholesteryl Esters in Chylomicrons and Extremely Large VLDL | Cholesteryl Esters in Large HDL | Cholesteryl Esters in Large VLDL | Cholesteryl Esters in Medium HDL | Cholesteryl Esters in Small HDL | Cholesteryl Esters in Small VLDL | Cholesteryl Esters in Very Large VLDL | Cholesteryl Esters to Cholesterol in Large HDL percentage | Cholesteryl Esters to Cholesterol in Large LDL percentage | Cholesteryl Esters to Cholesterol in Medium LDL percentage | Cholesteryl Esters to Cholesterol in Medium VLDL percentage | Cholesteryl Esters to Cholesterol in Small LDL percentage | Cholesteryl Esters to Cholesterol in Small VLDL percentage | Cholesteryl Esters to Cholesterol in Very Large HDL percentage | Cholesteryl Esters to Cholesterol in Very Large VLDL percentage | Cholesteryl Esters to Cholesterol in Very Small VLDL percentage | Cholesteryl Esters to Total Lipids in IDL percentage | Cholesteryl Esters to Total Lipids in Large HDL percentage | Cholesteryl Esters to Total Lipids in Medium HDL percentage | Cholesteryl Esters to Total Lipids in Medium LDL percentage | Cholesteryl Esters to Total Lipids in Medium VLDL percentage | Cholesteryl Esters to Total Lipids in Small HDL percentage | Cholesteryl Esters to Total Lipids in Small LDL percentage | Cholesteryl Esters to Total Lipids in Very Large HDL percentage | Cholesteryl Esters to Total Lipids in Very Large VLDL percentage | Cholesteryl Esters to Total Lipids in Very Small VLDL percentage | Concentration of Chylomicrons and Extremely Large VLDL Particles | Concentration of Large HDL Particles | Concentration of Large VLDL Particles | Concentration of Medium HDL Particles | Concentration of Medium VLDL Particles | Concentration of Small HDL Particles | Concentration of Small VLDL Particles | Concentration of Very Large VLDL Particles | Free Cholesterol in Chylomicrons and Extremely Large VLDL | Free Cholesterol in Large VLDL | Free Cholesterol in Medium HDL | Free Cholesterol in Small HDL | Free Cholesterol in Very Large VLDL | Free Cholesterol to Cholesterol in Large HDL percentage | Free Cholesterol to Cholesterol in Large LDL percentage | Free Cholesterol to Cholesterol in Medium LDL percentage | Free Cholesterol to Cholesterol in Medium VLDL percentage | Free Cholesterol to Cholesterol in Small LDL percentage | Free Cholesterol to Cholesterol in Small VLDL percentage | Free Cholesterol to Cholesterol in Very Large HDL percentage | Free Cholesterol to Cholesterol in Very Large VLDL percentage | Free Cholesterol to Cholesterol in Very Small VLDL percentage | Free Cholesterol to Cholesteryl Esters in Large LDL ratio | Free Cholesterol to Cholesteryl Esters in Small LDL ratio | Free Cholesterol to Cholesteryl Esters in Small VLDL ratio | Free Cholesterol to Cholesteryl Esters in Very Large VLDL ratio | Free Cholesterol to Cholesteryl Esters in Very Small VLDL ratio | Free Cholesterol to Total Lipids in Chylomicrons and Extremely Large VLDL percentage | Free Cholesterol to Total Lipids in IDL percentage | Free Cholesterol to Total Lipids in Large LDL percentage | Free Cholesterol to Total Lipids in Medium HDL percentage | Free Cholesterol to Total Lipids in Medium LDL percentage | Free Cholesterol to Total Lipids in Small LDL percentage | Free Cholesterol to Total Lipids in Small VLDL percentage | Free Cholesterol to Total Lipids in Very Small VLDL percentage | Phospholipids in Chylomicrons and Extremely Large VLDL | Phospholipids in Large HDL | Phospholipids in Large VLDL | Phospholipids in Medium HDL | Phospholipids in Medium VLDL | Phospholipids in Small HDL | Phospholipids in Small VLDL | Phospholipids in Very Large VLDL | Phospholipids in Very Small VLDL | Phospholipids to Total Lipids in IDL percentage | Phospholipids to Total Lipids in Large VLDL percentage | Phospholipids to Total Lipids in Medium HDL percentage | Phospholipids to Total Lipids in Small LDL percentage | Phospholipids to Total Lipids in Small VLDL percentage | Phospholipids to Total Lipids in Very Large VLDL percentage | Phospholipids to Total Lipids in Very Small VLDL percentage | Total Lipids in Chylomicrons and Extremely Large VLDL | Total Lipids in Large HDL | Total Lipids in Large VLDL | Total Lipids in Medium HDL | Total Lipids in Medium VLDL | Total Lipids in Small HDL | Total Lipids in Small VLDL | Total Lipids in Very Large VLDL | Total Lipids in Very Small VLDL | Triglycerides in Chylomicrons and Extremely Large VLDL | Triglycerides in IDL | Triglycerides in Large HDL | Triglycerides in Large LDL | Triglycerides in Large VLDL | Triglycerides in Medium HDL | Triglycerides in Medium LDL | Triglycerides in Medium VLDL | Triglycerides in Small HDL | Triglycerides in Small LDL | Triglycerides in Small VLDL | Triglycerides in Very Large HDL | Triglycerides in Very Large VLDL | Triglycerides in Very Small VLDL | Triglycerides to Total Lipids in IDL percentage | Triglycerides to Total Lipids in Large HDL percentage | Triglycerides to Total Lipids in Large LDL percentage | Triglycerides to Total Lipids in Medium HDL percentage | Triglycerides to Total Lipids in Medium LDL percentage | Triglycerides to Total Lipids in Medium VLDL percentage | Triglycerides to Total Lipids in Small HDL percentage | Triglycerides to Total Lipids in Small LDL percentage | Triglycerides to Total Lipids in Small VLDL percentage | Triglycerides to Total Lipids in Very Large HDL percentage | Triglycerides to Total Lipids in Very Small VLDL percentage
SLC22A3	protein-coding gene	6	160348268	160452581	196		6			12	1	12	31	133		1		Apolipoprotein B | Cholesterol | Creatinine (serum and urine) | LDL direct | Lipoprotein A | Triglycerides			Remnant Cholesterol (Non-HDL, Non-LDL -Cholesterol) | Total Cholesterol to Total Lipids percentage | Total Esterified Cholesterol to Total Cholesterol percentage | Total Esterified Cholesterol to Total Lipids percentage | Total Free Cholesterol | Total Free Cholesterol to Total Cholesterol percentage | Total Free Cholesterol to Total Esterified Cholesterol ratio | Total Free Cholesterol to Total Lipids percentage | Total Lipids in Lipoprotein Particles | Total Phospholipids to Total Lipids percentage | Total Triglycerides | Total Triglycerides to Total Lipids percentage	Triglycerides to Phosphoglycerides ratio	Apolipoprotein B | Degree of Unsaturation | Linoleic Acid | Monounsaturated Fatty Acids | Monounsaturated Fatty Acids to Total Fatty Acids percentage | Omega-3 Fatty Acids | Omega-6 Fatty Acids | Omega-6 Fatty Acids to Total Fatty Acids percentage | Polyunsaturated Fatty Acids | Polyunsaturated Fatty Acids to Total Fatty Acids percentage | Saturated Fatty Acids | Total Fatty Acids	Average Diameter for LDL Particles | Average Diameter for VLDL Particles | Cholesterol to Total Lipids in HDL percentage | Cholesterol to Total Lipids in VLDL percentage | Cholesteryl Esters in VLDL | Cholesteryl Esters to Cholesterol in LDL percentage | Cholesteryl Esters to Cholesterol in VLDL percentage | Cholesteryl Esters to Total Lipids in HDL percentage | Cholesteryl Esters to Total Lipids in LDL percentage | Cholesteryl Esters to Total Lipids in VLDL percentage | Concentration of LDL Particles | Concentration of VLDL Particles | Free Cholesterol in VLDL | Free Cholesterol to Cholesterol in LDL percentage | Free Cholesterol to Cholesterol in VLDL percentage | Free Cholesterol to Cholesteryl Esters in LDL percentage | Free Cholesterol to Cholesteryl Esters in VLDL percentage | Free Cholesterol to Total Lipids in LDL percentage | Free Cholesterol to Total Lipids in VLDL percentage | Phospholipids in VLDL | Phospholipids to Total Lipids in HDL percentage | Phospholipids to Total Lipids in LDL percentage | Phospholipids to Total Lipids in VLDL percentage | Total Lipids in VLDL | Triglycerides in HDL | Triglycerides in LDL | Triglycerides in VLDL | Triglycerides to Total Lipids in HDL percentage | Triglycerides to Total Lipids in LDL percentage | Triglycerides to Total Lipids in VLDL percentage | VLDL Cholesterol	Cholesterol in Chylomicrons and Extremely Large VLDL | Cholesterol in Large VLDL | Cholesterol in Medium LDL | Cholesterol in Medium VLDL | Cholesterol in Small LDL | Cholesterol in Small VLDL | Cholesterol in Very Large VLDL | Cholesterol in Very Small VLDL | Cholesterol to Total Lipids in Chylomicrons and Extremely Large VLDL percentage | Cholesterol to Total Lipids in IDL percentage | Cholesterol to Total Lipids in Large VLDL percentage | Cholesterol to Total Lipids in Medium HDL percentage | Cholesterol to Total Lipids in Medium VLDL percentage | Cholesterol to Total Lipids in Small HDL percentage | Cholesterol to Total Lipids in Small VLDL percentage | Cholesterol to Total Lipids in Very Large VLDL percentage | Cholesterol to Total Lipids in Very Small VLDL percentage | Cholesteryl Esters in Chylomicrons and Extremely Large VLDL | Cholesteryl Esters in Large VLDL | Cholesteryl Esters in Medium LDL | Cholesteryl Esters in Medium VLDL | Cholesteryl Esters in Small LDL | Cholesteryl Esters in Small VLDL | Cholesteryl Esters in Very Large VLDL | Cholesteryl Esters in Very Small VLDL | Cholesteryl Esters to Cholesterol in Chylomicrons and Extremely Large VLDL percentage | Cholesteryl Esters to Cholesterol in Large LDL percentage | Cholesteryl Esters to Cholesterol in Large VLDL percentage | Cholesteryl Esters to Cholesterol in Medium LDL percentage | Cholesteryl Esters to Cholesterol in Medium VLDL percentage | Cholesteryl Esters to Cholesterol in Small LDL percentage | Cholesteryl Esters to Cholesterol in Very Large VLDL percentage | Cholesteryl Esters to Cholesterol in Very Small VLDL percentage | Cholesteryl Esters to Total Lipids in Chylomicrons and Extremely Large VLDL percentage | Cholesteryl Esters to Total Lipids in Large LDL percentage | Cholesteryl Esters to Total Lipids in Large VLDL percentage | Cholesteryl Esters to Total Lipids in Medium HDL percentage | Cholesteryl Esters to Total Lipids in Medium LDL percentage | Cholesteryl Esters to Total Lipids in Medium VLDL percentage | Cholesteryl Esters to Total Lipids in Small HDL percentage | Cholesteryl Esters to Total Lipids in Small LDL percentage | Cholesteryl Esters to Total Lipids in Small VLDL percentage | Cholesteryl Esters to Total Lipids in Very Large VLDL percentage | Cholesteryl Esters to Total Lipids in Very Small VLDL percentage | Concentration of Chylomicrons and Extremely Large VLDL Particles | Concentration of IDL Particles | Concentration of Large LDL Particles | Concentration of Large VLDL Particles | Concentration of Medium LDL Particles | Concentration of Medium VLDL Particles | Concentration of Small LDL Particles | Concentration of Small VLDL Particles | Concentration of Very Large VLDL Particles | Free Cholesterol in Chylomicrons and Extremely Large VLDL | Free Cholesterol in IDL | Free Cholesterol in Large VLDL | Free Cholesterol in Medium VLDL | Free Cholesterol in Small VLDL | Free Cholesterol in Very Large VLDL | Free Cholesterol in Very Small VLDL | Free Cholesterol to Cholesterol in Chylomicrons and Extremely Large VLDL percentage | Free Cholesterol to Cholesterol in Large LDL percentage | Free Cholesterol to Cholesterol in Large VLDL percentage | Free Cholesterol to Cholesterol in Medium LDL percentage | Free Cholesterol to Cholesterol in Medium VLDL percentage | Free Cholesterol to Cholesterol in Small LDL percentage | Free Cholesterol to Cholesterol in Very Large VLDL percentage | Free Cholesterol to Cholesterol in Very Small VLDL percentage | Free Cholesterol to Cholesteryl Esters in Large LDL ratio | Free Cholesterol to Cholesteryl Esters in Large VLDL ratio | Free Cholesterol to Cholesteryl Esters in Small LDL ratio | Free Cholesterol to Cholesteryl Esters in Very Large VLDL ratio | Free Cholesterol to Cholesteryl Esters in Very Small VLDL ratio | Free Cholesterol to Total Lipids in Chylomicrons and Extremely Large VLDL percentage | Free Cholesterol to Total Lipids in Large LDL percentage | Free Cholesterol to Total Lipids in Large VLDL percentage | Free Cholesterol to Total Lipids in Medium LDL percentage | Free Cholesterol to Total Lipids in Medium VLDL percentage | Free Cholesterol to Total Lipids in Small HDL percentage | Free Cholesterol to Total Lipids in Small LDL percentage | Free Cholesterol to Total Lipids in Small VLDL percentage | Free Cholesterol to Total Lipids in Very Large VLDL percentage | Free Cholesterol to Total Lipids in Very Small VLDL percentage | Phospholipids in Chylomicrons and Extremely Large VLDL | Phospholipids in IDL | Phospholipids in Large VLDL | Phospholipids in Medium VLDL | Phospholipids in Small LDL | Phospholipids in Small VLDL | Phospholipids in Very Large VLDL | Phospholipids to Total Lipids in Chylomicrons and Extremely Large VLDL percentage | Phospholipids to Total Lipids in Large HDL percentage | Phospholipids to Total Lipids in Large VLDL percentage | Phospholipids to Total Lipids in Medium HDL percentage | Phospholipids to Total Lipids in Medium LDL percentage | Phospholipids to Total Lipids in Medium VLDL percentage | Phospholipids to Total Lipids in Small LDL percentage | Phospholipids to Total Lipids in Small VLDL percentage | Phospholipids to Total Lipids in Very Large VLDL percentage | Total Lipids in Chylomicrons and Extremely Large VLDL | Total Lipids in IDL | Total Lipids in Large VLDL | Total Lipids in Medium LDL | Total Lipids in Medium VLDL | Total Lipids in Small LDL | Total Lipids in Small VLDL | Total Lipids in Very Large VLDL | Triglycerides in Chylomicrons and Extremely Large VLDL | Triglycerides in Large LDL | Triglycerides in Large VLDL | Triglycerides in Medium HDL | Triglycerides in Medium LDL | Triglycerides in Medium VLDL | Triglycerides in Small HDL | Triglycerides in Small LDL | Triglycerides in Small VLDL | Triglycerides in Very Large HDL | Triglycerides in Very Large VLDL | Triglycerides in Very Small VLDL | Triglycerides to Total Lipids in Chylomicrons and Extremely Large VLDL percentage | Triglycerides to Total Lipids in IDL percentage | Triglycerides to Total Lipids in Large HDL percentage | Triglycerides to Total Lipids in Large LDL percentage | Triglycerides to Total Lipids in Large VLDL percentage | Triglycerides to Total Lipids in Medium HDL percentage | Triglycerides to Total Lipids in Medium LDL percentage | Triglycerides to Total Lipids in Medium VLDL percentage | Triglycerides to Total Lipids in Small HDL percentage | Triglycerides to Total Lipids in Small LDL percentage | Triglycerides to Total Lipids in Small VLDL percentage | Triglycerides to Total Lipids in Very Large HDL percentage | Triglycerides to Total Lipids in Very Large VLDL percentage | Triglycerides to Total Lipids in Very Small VLDL percentage		Glycoprotein Acetyls
ELP5	protein-coding gene	17	7251416	7259940	184	2	11			12	5	9	21	123		1	Haematocrit percentage | Haemoglobin concentration	Albumin | Alkaline phosphatase (ALP) | Apolipoprotein B | C-reactive protein (CRP) | Calcium | Cholesterol | Gamma-glutamyltransferase | LDL direct | SHBG (Sex Hormone-Binding Globulin) | Testosterone | Triglycerides			Remnant Cholesterol (Non-HDL, Non-LDL -Cholesterol) | Total Cholesterol | Total Cholesterol Minus HDL-C | Total Cholesterol to Total Lipids percentage | Total Concentration of Lipoprotein Particles | Total Esterified Cholesterol | Total Free Cholesterol | Total Free Cholesterol to Total Lipids percentage | Total Lipids in Lipoprotein Particles | Total Phospholipids in Lipoprotein Particles | Total Phospholipids to Total Lipids percentage | Total Triglycerides	Clinical LDL Cholesterol | Phosphatidylcholines | Phosphoglycerides | Sphingomyelins | Total Cholines	Apolipoprotein B | Apolipoprotein B to Apolipoprotein A1 ratio | Linoleic Acid | Monounsaturated Fatty Acids | Omega-6 Fatty Acids | Omega-6 Fatty Acids to Omega-3 Fatty Acids ratio | Polyunsaturated Fatty Acids | Saturated Fatty Acids | Total Fatty Acids	Average Diameter for HDL Particles | Average Diameter for VLDL Particles | Cholesterol to Total Lipids in LDL percentage | Cholesteryl Esters in LDL | Cholesteryl Esters in VLDL | Cholesteryl Esters to Total Lipids in LDL percentage | Concentration of HDL Particles | Concentration of LDL Particles | Concentration of VLDL Particles | Free Cholesterol in LDL | Free Cholesterol in VLDL | Free Cholesterol to Total Lipids in HDL percentage | LDL Cholesterol | Phospholipids in LDL | Phospholipids in VLDL | Total Lipids in LDL | Total Lipids in VLDL | Triglycerides in LDL | Triglycerides in VLDL | Triglycerides to Total Lipids in LDL percentage | VLDL Cholesterol	Cholesterol in IDL | Cholesterol in Large HDL | Cholesterol in Large LDL | Cholesterol in Large VLDL | Cholesterol in Medium LDL | Cholesterol in Medium VLDL | Cholesterol in Small HDL | Cholesterol in Small LDL | Cholesterol in Small VLDL | Cholesterol in Very Large HDL | Cholesterol in Very Large VLDL | Cholesterol to Total Lipids in Chylomicrons and Extremely Large VLDL percentage | Cholesterol to Total Lipids in IDL percentage | Cholesterol to Total Lipids in Large HDL percentage | Cholesterol to Total Lipids in Medium LDL percentage | Cholesterol to Total Lipids in Small HDL percentage | Cholesterol to Total Lipids in Small LDL percentage | Cholesterol to Total Lipids in Small VLDL percentage | Cholesterol to Total Lipids in Very Large HDL percentage | Cholesteryl Esters in IDL | Cholesteryl Esters in Large HDL | Cholesteryl Esters in Large LDL | Cholesteryl Esters in Large VLDL | Cholesteryl Esters in Medium LDL | Cholesteryl Esters in Medium VLDL | Cholesteryl Esters in Small HDL | Cholesteryl Esters in Small LDL | Cholesteryl Esters in Small VLDL | Cholesteryl Esters in Very Large HDL | Cholesteryl Esters in Very Large VLDL | Cholesteryl Esters to Cholesterol in Chylomicrons and Extremely Large VLDL percentage | Cholesteryl Esters to Cholesterol in Large VLDL percentage | Cholesteryl Esters to Cholesterol in Small HDL percentage | Cholesteryl Esters to Cholesterol in Very Large HDL percentage | Cholesteryl Esters to Cholesterol in Very Large VLDL percentage | Cholesteryl Esters to Total Lipids in Chylomicrons and Extremely Large VLDL percentage | Cholesteryl Esters to Total Lipids in IDL percentage | Cholesteryl Esters to Total Lipids in Large LDL percentage | Cholesteryl Esters to Total Lipids in Small HDL percentage | Cholesteryl Esters to Total Lipids in Small LDL percentage | Cholesteryl Esters to Total Lipids in Small VLDL percentage | Cholesteryl Esters to Total Lipids in Very Large HDL percentage | Concentration of IDL Particles | Concentration of Large HDL Particles | Concentration of Large LDL Particles | Concentration of Large VLDL Particles | Concentration of Medium LDL Particles | Concentration of Medium VLDL Particles | Concentration of Small HDL Particles | Concentration of Small LDL Particles | Concentration of Small VLDL Particles | Concentration of Very Large HDL Particles | Concentration of Very Large VLDL Particles | Concentration of Very Small VLDL Particles | Free Cholesterol in IDL | Free Cholesterol in Large HDL | Free Cholesterol in Large LDL | Free Cholesterol in Large VLDL | Free Cholesterol in Medium LDL | Free Cholesterol in Medium VLDL | Free Cholesterol in Small HDL | Free Cholesterol in Small LDL | Free Cholesterol in Small VLDL | Free Cholesterol in Very Large HDL | Free Cholesterol in Very Large VLDL | Free Cholesterol to Cholesterol in Chylomicrons and Extremely Large VLDL percentage | Free Cholesterol to Cholesterol in Large VLDL percentage | Free Cholesterol to Cholesterol in Small HDL percentage | Free Cholesterol to Cholesterol in Very Large HDL percentage | Free Cholesterol to Cholesterol in Very Large VLDL percentage | Free Cholesterol to Cholesteryl Esters in Chylomicrons and Extremely Large VLDL ratio | Free Cholesterol to Cholesteryl Esters in Large VLDL ratio | Free Cholesterol to Cholesteryl Esters in Very Large VLDL ratio | Free Cholesterol to Total Lipids in Large HDL percentage | Free Cholesterol to Total Lipids in Large VLDL percentage | Free Cholesterol to Total Lipids in Small VLDL percentage | Free Cholesterol to Total Lipids in Very Large HDL percentage | Phospholipids in IDL | Phospholipids in Large HDL | Phospholipids in Large LDL | Phospholipids in Large VLDL | Phospholipids in Medium LDL | Phospholipids in Medium VLDL | Phospholipids in Small HDL | Phospholipids in Small LDL | Phospholipids in Small VLDL | Phospholipids in Very Large HDL | Phospholipids in Very Large VLDL | Phospholipids to Total Lipids in IDL percentage | Phospholipids to Total Lipids in Large HDL percentage | Phospholipids to Total Lipids in Large VLDL percentage | Phospholipids to Total Lipids in Medium VLDL percentage | Phospholipids to Total Lipids in Small HDL percentage | Phospholipids to Total Lipids in Small LDL percentage | Phospholipids to Total Lipids in Small VLDL percentage | Phospholipids to Total Lipids in Very Large HDL percentage | Total Lipids in IDL | Total Lipids in Large HDL | Total Lipids in Large LDL | Total Lipids in Large VLDL | Total Lipids in Medium LDL | Total Lipids in Medium VLDL | Total Lipids in Small HDL | Total Lipids in Small LDL | Total Lipids in Small VLDL | Total Lipids in Very Large HDL | Total Lipids in Very Large VLDL | Triglycerides in Large HDL | Triglycerides in Large LDL | Triglycerides in Large VLDL | Triglycerides in Medium LDL | Triglycerides in Medium VLDL | Triglycerides in Small HDL | Triglycerides in Small LDL | Triglycerides in Small VLDL | Triglycerides in Very Large VLDL | Triglycerides to Total Lipids in Chylomicrons and Extremely Large VLDL percentage | Triglycerides to Total Lipids in Large LDL percentage | Triglycerides to Total Lipids in Large VLDL percentage | Triglycerides to Total Lipids in Medium LDL percentage | Triglycerides to Total Lipids in Small LDL percentage | Triglycerides to Total Lipids in Small VLDL percentage | Triglycerides to Total Lipids in Very Large HDL percentage		Albumin
ASGR2	protein-coding gene	17	7101322	7115700	183	2	9			12	5	8	21	125		1	Haematocrit percentage | Haemoglobin concentration	Albumin | Alkaline phosphatase (ALP) | Apolipoprotein B | C-reactive protein (CRP) | Cholesterol | IGF-1 (Insulin-like Growth Factor-1) | LDL direct | SHBG (Sex Hormone-Binding Globulin) | Triglycerides			Remnant Cholesterol (Non-HDL, Non-LDL -Cholesterol) | Total Cholesterol | Total Cholesterol Minus HDL-C | Total Cholesterol to Total Lipids percentage | Total Concentration of Lipoprotein Particles | Total Esterified Cholesterol | Total Free Cholesterol | Total Free Cholesterol to Total Lipids percentage | Total Lipids in Lipoprotein Particles | Total Phospholipids in Lipoprotein Particles | Total Phospholipids to Total Lipids percentage | Total Triglycerides	Clinical LDL Cholesterol | Phosphatidylcholines | Phosphoglycerides | Sphingomyelins | Total Cholines	Apolipoprotein B | Apolipoprotein B to Apolipoprotein A1 ratio | Linoleic Acid | Monounsaturated Fatty Acids | Omega-6 Fatty Acids | Polyunsaturated Fatty Acids | Saturated Fatty Acids | Total Fatty Acids	Average Diameter for HDL Particles | Average Diameter for VLDL Particles | Cholesterol to Total Lipids in LDL percentage | Cholesteryl Esters in LDL | Cholesteryl Esters in VLDL | Cholesteryl Esters to Total Lipids in LDL percentage | Concentration of HDL Particles | Concentration of LDL Particles | Concentration of VLDL Particles | Free Cholesterol in LDL | Free Cholesterol in VLDL | Free Cholesterol to Total Lipids in HDL percentage | LDL Cholesterol | Phospholipids in LDL | Phospholipids in VLDL | Total Lipids in LDL | Total Lipids in VLDL | Triglycerides in LDL | Triglycerides in VLDL | Triglycerides to Total Lipids in LDL percentage | VLDL Cholesterol	Cholesterol in IDL | Cholesterol in Large HDL | Cholesterol in Large LDL | Cholesterol in Large VLDL | Cholesterol in Medium LDL | Cholesterol in Medium VLDL | Cholesterol in Small HDL | Cholesterol in Small LDL | Cholesterol in Small VLDL | Cholesterol in Very Large HDL | Cholesterol in Very Large VLDL | Cholesterol to Total Lipids in Chylomicrons and Extremely Large VLDL percentage | Cholesterol to Total Lipids in IDL percentage | Cholesterol to Total Lipids in Large LDL percentage | Cholesterol to Total Lipids in Medium LDL percentage | Cholesterol to Total Lipids in Small HDL percentage | Cholesterol to Total Lipids in Small LDL percentage | Cholesterol to Total Lipids in Small VLDL percentage | Cholesterol to Total Lipids in Very Large HDL percentage | Cholesteryl Esters in IDL | Cholesteryl Esters in Large HDL | Cholesteryl Esters in Large LDL | Cholesteryl Esters in Large VLDL | Cholesteryl Esters in Medium LDL | Cholesteryl Esters in Medium VLDL | Cholesteryl Esters in Small HDL | Cholesteryl Esters in Small LDL | Cholesteryl Esters in Small VLDL | Cholesteryl Esters in Very Large HDL | Cholesteryl Esters in Very Large VLDL | Cholesteryl Esters to Cholesterol in Chylomicrons and Extremely Large VLDL percentage | Cholesteryl Esters to Cholesterol in IDL percentage | Cholesteryl Esters to Cholesterol in Small HDL percentage | Cholesteryl Esters to Cholesterol in Very Large VLDL percentage | Cholesteryl Esters to Total Lipids in Chylomicrons and Extremely Large VLDL percentage | Cholesteryl Esters to Total Lipids in IDL percentage | Cholesteryl Esters to Total Lipids in Large LDL percentage | Cholesteryl Esters to Total Lipids in Medium LDL percentage | Cholesteryl Esters to Total Lipids in Small HDL percentage | Cholesteryl Esters to Total Lipids in Small LDL percentage | Cholesteryl Esters to Total Lipids in Small VLDL percentage | Cholesteryl Esters to Total Lipids in Very Large HDL percentage | Concentration of IDL Particles | Concentration of Large HDL Particles | Concentration of Large LDL Particles | Concentration of Large VLDL Particles | Concentration of Medium LDL Particles | Concentration of Medium VLDL Particles | Concentration of Small HDL Particles | Concentration of Small LDL Particles | Concentration of Small VLDL Particles | Concentration of Very Large HDL Particles | Concentration of Very Large VLDL Particles | Concentration of Very Small VLDL Particles | Free Cholesterol in IDL | Free Cholesterol in Large HDL | Free Cholesterol in Large LDL | Free Cholesterol in Large VLDL | Free Cholesterol in Medium LDL | Free Cholesterol in Medium VLDL | Free Cholesterol in Small HDL | Free Cholesterol in Small LDL | Free Cholesterol in Small VLDL | Free Cholesterol in Very Large HDL | Free Cholesterol in Very Large VLDL | Free Cholesterol in Very Small VLDL | Free Cholesterol to Cholesterol in Chylomicrons and Extremely Large VLDL percentage | Free Cholesterol to Cholesterol in IDL percentage | Free Cholesterol to Cholesterol in Small HDL percentage | Free Cholesterol to Cholesterol in Very Large VLDL percentage | Free Cholesterol to Cholesteryl Esters in Chylomicrons and Extremely Large VLDL ratio | Free Cholesterol to Cholesteryl Esters in IDL percentage | Free Cholesterol to Cholesteryl Esters in Very Large VLDL ratio | Free Cholesterol to Total Lipids in Large HDL percentage | Free Cholesterol to Total Lipids in Large VLDL percentage | Free Cholesterol to Total Lipids in Small LDL percentage | Free Cholesterol to Total Lipids in Small VLDL percentage | Free Cholesterol to Total Lipids in Very Large HDL percentage | Free Cholesterol to Total Lipids in Very Small VLDL percentage | Phospholipids in IDL | Phospholipids in Large HDL | Phospholipids in Large LDL | Phospholipids in Large VLDL | Phospholipids in Medium LDL | Phospholipids in Medium VLDL | Phospholipids in Small HDL | Phospholipids in Small LDL | Phospholipids in Small VLDL | Phospholipids in Very Large HDL | Phospholipids in Very Large VLDL | Phospholipids to Total Lipids in Chylomicrons and Extremely Large VLDL percentage | Phospholipids to Total Lipids in IDL percentage | Phospholipids to Total Lipids in Large VLDL percentage | Phospholipids to Total Lipids in Medium VLDL percentage | Phospholipids to Total Lipids in Small HDL percentage | Phospholipids to Total Lipids in Small LDL percentage | Phospholipids to Total Lipids in Small VLDL percentage | Phospholipids to Total Lipids in Very Large HDL percentage | Total Lipids in IDL | Total Lipids in Large HDL | Total Lipids in Large LDL | Total Lipids in Large VLDL | Total Lipids in Medium LDL | Total Lipids in Medium VLDL | Total Lipids in Small HDL | Total Lipids in Small LDL | Total Lipids in Small VLDL | Total Lipids in Very Large HDL | Total Lipids in Very Large VLDL | Triglycerides in Large HDL | Triglycerides in Large LDL | Triglycerides in Large VLDL | Triglycerides in Medium LDL | Triglycerides in Medium VLDL | Triglycerides in Small HDL | Triglycerides in Small LDL | Triglycerides in Small VLDL | Triglycerides to Total Lipids in Chylomicrons and Extremely Large VLDL percentage | Triglycerides to Total Lipids in IDL percentage | Triglycerides to Total Lipids in Large LDL percentage | Triglycerides to Total Lipids in Large VLDL percentage | Triglycerides to Total Lipids in Medium LDL percentage | Triglycerides to Total Lipids in Small LDL percentage | Triglycerides to Total Lipids in Small VLDL percentage | Triglycerides to Total Lipids in Very Large HDL percentage		Albumin
PAFAH1B2	protein-coding gene	11	117144267	117176894	180		3			10	2	10	36	119				Apolipoprotein A | HDL cholesterol | Triglycerides			Total Cholesterol to Total Lipids percentage | Total Concentration of Lipoprotein Particles | Total Esterified Cholesterol to Total Cholesterol percentage | Total Esterified Cholesterol to Total Lipids percentage | Total Free Cholesterol to Total Cholesterol percentage | Total Free Cholesterol to Total Esterified Cholesterol ratio | Total Free Cholesterol to Total Lipids percentage | Total Phospholipids to Total Lipids percentage | Total Triglycerides | Total Triglycerides to Total Lipids percentage	Phosphatidylcholines | Triglycerides to Phosphoglycerides ratio	Apolipoprotein A1 | Linoleic Acid | Monounsaturated Fatty Acids | Monounsaturated Fatty Acids to Total Fatty Acids percentage | Omega-6 Fatty Acids | Omega-6 Fatty Acids to Total Fatty Acids percentage | Polyunsaturated Fatty Acids | Polyunsaturated Fatty Acids to Total Fatty Acids percentage | Saturated Fatty Acids | Total Fatty Acids	Average Diameter for VLDL Particles | Cholesterol to Total Lipids in HDL percentage | Cholesterol to Total Lipids in VLDL percentage | Cholesteryl Esters in HDL | Cholesteryl Esters to Cholesterol in HDL percentage | Cholesteryl Esters to Cholesterol in LDL percentage | Cholesteryl Esters to Cholesterol in VLDL percentage | Cholesteryl Esters to Total Lipids in HDL percentage | Cholesteryl Esters to Total Lipids in LDL percentage | Cholesteryl Esters to Total Lipids in VLDL percentage | Concentration of HDL Particles | Concentration of VLDL Particles | Free Cholesterol in HDL | Free Cholesterol in VLDL | Free Cholesterol to Cholesterol in HDL percentage | Free Cholesterol to Cholesterol in LDL percentage | Free Cholesterol to Cholesterol in VLDL percentage | Free Cholesterol to Cholesteryl Esters in HDL percentage | Free Cholesterol to Cholesteryl Esters in LDL percentage | Free Cholesterol to Cholesteryl Esters in VLDL percentage | Free Cholesterol to Total Lipids in LDL percentage | Free Cholesterol to Total Lipids in VLDL percentage | HDL Cholesterol | Phospholipids in HDL | Phospholipids in VLDL | Phospholipids to Total Lipids in LDL percentage | Phospholipids to Total Lipids in VLDL percentage | Total Lipids in HDL | Total Lipids in VLDL | Triglycerides in HDL | Triglycerides in LDL | Triglycerides in VLDL | Triglycerides to Total Lipids in HDL percentage | Triglycerides to Total Lipids in LDL percentage | Triglycerides to Total Lipids in VLDL percentage | VLDL Cholesterol	Cholesterol in Chylomicrons and Extremely Large VLDL | Cholesterol in Large VLDL | Cholesterol in Medium HDL | Cholesterol in Small HDL | Cholesterol in Small VLDL | Cholesterol in Very Large VLDL | Cholesterol to Total Lipids in IDL percentage | Cholesterol to Total Lipids in Large HDL percentage | Cholesterol to Total Lipids in Medium HDL percentage | Cholesterol to Total Lipids in Medium VLDL percentage | Cholesterol to Total Lipids in Small HDL percentage | Cholesterol to Total Lipids in Small VLDL percentage | Cholesterol to Total Lipids in Very Large VLDL percentage | Cholesterol to Total Lipids in Very Small VLDL percentage | Cholesteryl Esters in Chylomicrons and Extremely Large VLDL | Cholesteryl Esters in Large VLDL | Cholesteryl Esters in Medium HDL | Cholesteryl Esters in Small HDL | Cholesteryl Esters in Small VLDL | Cholesteryl Esters in Very Large VLDL | Cholesteryl Esters to Cholesterol in Large LDL percentage | Cholesteryl Esters to Cholesterol in Large VLDL percentage | Cholesteryl Esters to Cholesterol in Medium LDL percentage | Cholesteryl Esters to Cholesterol in Medium VLDL percentage | Cholesteryl Esters to Cholesterol in Small HDL percentage | Cholesteryl Esters to Cholesterol in Small LDL percentage | Cholesteryl Esters to Cholesterol in Small VLDL percentage | Cholesteryl Esters to Cholesterol in Very Large VLDL percentage | Cholesteryl Esters to Cholesterol in Very Small VLDL percentage | Cholesteryl Esters to Total Lipids in IDL percentage | Cholesteryl Esters to Total Lipids in Large HDL percentage | Cholesteryl Esters to Total Lipids in Medium HDL percentage | Cholesteryl Esters to Total Lipids in Medium VLDL percentage | Cholesteryl Esters to Total Lipids in Small HDL percentage | Cholesteryl Esters to Total Lipids in Small LDL percentage | Cholesteryl Esters to Total Lipids in Small VLDL percentage | Cholesteryl Esters to Total Lipids in Very Large HDL percentage | Cholesteryl Esters to Total Lipids in Very Large VLDL percentage | Cholesteryl Esters to Total Lipids in Very Small VLDL percentage | Concentration of Chylomicrons and Extremely Large VLDL Particles | Concentration of Large VLDL Particles | Concentration of Medium HDL Particles | Concentration of Medium VLDL Particles | Concentration of Small HDL Particles | Concentration of Small VLDL Particles | Concentration of Very Large VLDL Particles | Free Cholesterol in Chylomicrons and Extremely Large VLDL | Free Cholesterol in Large VLDL | Free Cholesterol in Medium HDL | Free Cholesterol in Small HDL | Free Cholesterol in Very Large VLDL | Free Cholesterol to Cholesterol in Large LDL percentage | Free Cholesterol to Cholesterol in Large VLDL percentage | Free Cholesterol to Cholesterol in Medium LDL percentage | Free Cholesterol to Cholesterol in Medium VLDL percentage | Free Cholesterol to Cholesterol in Small HDL percentage | Free Cholesterol to Cholesterol in Small LDL percentage | Free Cholesterol to Cholesterol in Small VLDL percentage | Free Cholesterol to Cholesterol in Very Large VLDL percentage | Free Cholesterol to Cholesterol in Very Small VLDL percentage | Free Cholesterol to Cholesteryl Esters in Large LDL ratio | Free Cholesterol to Cholesteryl Esters in Large VLDL ratio | Free Cholesterol to Cholesteryl Esters in Small LDL ratio | Free Cholesterol to Cholesteryl Esters in Small VLDL ratio | Free Cholesterol to Cholesteryl Esters in Very Large VLDL ratio | Free Cholesterol to Cholesteryl Esters in Very Small VLDL ratio | Free Cholesterol to Total Lipids in IDL percentage | Free Cholesterol to Total Lipids in Large LDL percentage | Free Cholesterol to Total Lipids in Medium LDL percentage | Free Cholesterol to Total Lipids in Medium VLDL percentage | Free Cholesterol to Total Lipids in Small LDL percentage | Free Cholesterol to Total Lipids in Small VLDL percentage | Free Cholesterol to Total Lipids in Very Small VLDL percentage | Phospholipids in Chylomicrons and Extremely Large VLDL | Phospholipids in Large VLDL | Phospholipids in Medium HDL | Phospholipids in Medium VLDL | Phospholipids in Small HDL | Phospholipids in Small VLDL | Phospholipids in Very Large VLDL | Phospholipids in Very Small VLDL | Phospholipids to Total Lipids in Large LDL percentage | Phospholipids to Total Lipids in Large VLDL percentage | Phospholipids to Total Lipids in Medium HDL percentage | Phospholipids to Total Lipids in Small LDL percentage | Phospholipids to Total Lipids in Small VLDL percentage | Phospholipids to Total Lipids in Very Small VLDL percentage | Total Lipids in Chylomicrons and Extremely Large VLDL | Total Lipids in Large VLDL | Total Lipids in Medium HDL | Total Lipids in Medium VLDL | Total Lipids in Small HDL | Total Lipids in Small VLDL | Total Lipids in Very Large VLDL | Triglycerides in Chylomicrons and Extremely Large VLDL | Triglycerides in IDL | Triglycerides in Large HDL | Triglycerides in Large LDL | Triglycerides in Large VLDL | Triglycerides in Medium HDL | Triglycerides in Medium LDL | Triglycerides in Medium VLDL | Triglycerides in Small HDL | Triglycerides in Small LDL | Triglycerides in Small VLDL | Triglycerides in Very Large HDL | Triglycerides in Very Large VLDL | Triglycerides in Very Small VLDL | Triglycerides to Total Lipids in IDL percentage | Triglycerides to Total Lipids in Large HDL percentage | Triglycerides to Total Lipids in Large LDL percentage | Triglycerides to Total Lipids in Medium HDL percentage | Triglycerides to Total Lipids in Medium LDL percentage | Triglycerides to Total Lipids in Medium VLDL percentage | Triglycerides to Total Lipids in Small HDL percentage | Triglycerides to Total Lipids in Small LDL percentage | Triglycerides to Total Lipids in Small VLDL percentage | Triglycerides to Total Lipids in Very Large HDL percentage | Triglycerides to Total Lipids in Very Small VLDL percentage
APOC1	protein-coding gene	19	44914247	44919349	176		6			14	2	8	26	120				Apolipoprotein A | Apolipoprotein B | C-reactive protein (CRP) | Cholesterol | LDL direct | Triglycerides			Remnant Cholesterol (Non-HDL, Non-LDL -Cholesterol) | Total Cholesterol | Total Cholesterol Minus HDL-C | Total Cholesterol to Total Lipids percentage | Total Esterified Cholesterol | Total Esterified Cholesterol to Total Cholesterol percentage | Total Esterified Cholesterol to Total Lipids percentage | Total Free Cholesterol | Total Free Cholesterol to Total Cholesterol percentage | Total Free Cholesterol to Total Esterified Cholesterol ratio | Total Free Cholesterol to Total Lipids percentage | Total Lipids in Lipoprotein Particles | Total Phospholipids in Lipoprotein Particles | Total Phospholipids to Total Lipids percentage	Clinical LDL Cholesterol | Sphingomyelins	Apolipoprotein B | Apolipoprotein B to Apolipoprotein A1 ratio | Linoleic Acid | Monounsaturated Fatty Acids | Omega-6 Fatty Acids | Polyunsaturated Fatty Acids | Saturated Fatty Acids | Total Fatty Acids	Cholesterol to Total Lipids in LDL percentage | Cholesterol to Total Lipids in VLDL percentage | Cholesteryl Esters in LDL | Cholesteryl Esters in VLDL | Cholesteryl Esters to Cholesterol in HDL percentage | Cholesteryl Esters to Cholesterol in LDL percentage | Concentration of LDL Particles | Concentration of VLDL Particles | Free Cholesterol in LDL | Free Cholesterol in VLDL | Free Cholesterol to Cholesterol in HDL percentage | Free Cholesterol to Cholesterol in LDL percentage | Free Cholesterol to Cholesteryl Esters in HDL percentage | Free Cholesterol to Cholesteryl Esters in LDL percentage | Free Cholesterol to Total Lipids in HDL percentage | Free Cholesterol to Total Lipids in LDL percentage | Free Cholesterol to Total Lipids in VLDL percentage | LDL Cholesterol | Phospholipids in LDL | Phospholipids in VLDL | Total Lipids in LDL | Total Lipids in VLDL | Triglycerides in LDL | Triglycerides to Total Lipids in LDL percentage | Triglycerides to Total Lipids in VLDL percentage | VLDL Cholesterol	Cholesterol in IDL | Cholesterol in Large LDL | Cholesterol in Large VLDL | Cholesterol in Medium LDL | Cholesterol in Medium VLDL | Cholesterol in Small LDL | Cholesterol in Small VLDL | Cholesterol in Very Large VLDL | Cholesterol in Very Small VLDL | Cholesterol to Total Lipids in IDL percentage | Cholesterol to Total Lipids in Large LDL percentage | Cholesterol to Total Lipids in Medium LDL percentage | Cholesterol to Total Lipids in Medium VLDL percentage | Cholesterol to Total Lipids in Small HDL percentage | Cholesterol to Total Lipids in Small VLDL percentage | Cholesterol to Total Lipids in Very Large HDL percentage | Cholesterol to Total Lipids in Very Large VLDL percentage | Cholesterol to Total Lipids in Very Small VLDL percentage | Cholesteryl Esters in IDL | Cholesteryl Esters in Large LDL | Cholesteryl Esters in Large VLDL | Cholesteryl Esters in Medium LDL | Cholesteryl Esters in Medium VLDL | Cholesteryl Esters in Small LDL | Cholesteryl Esters in Small VLDL | Cholesteryl Esters in Very Large VLDL | Cholesteryl Esters in Very Small VLDL | Cholesteryl Esters to Cholesterol in Large HDL percentage | Cholesteryl Esters to Cholesterol in Large LDL percentage | Cholesteryl Esters to Cholesterol in Medium LDL percentage | Cholesteryl Esters to Cholesterol in Medium VLDL percentage | Cholesteryl Esters to Cholesterol in Small LDL percentage | Cholesteryl Esters to Cholesterol in Small VLDL percentage | Cholesteryl Esters to Cholesterol in Very Small VLDL percentage | Cholesteryl Esters to Total Lipids in IDL percentage | Cholesteryl Esters to Total Lipids in Medium LDL percentage | Cholesteryl Esters to Total Lipids in Medium VLDL percentage | Cholesteryl Esters to Total Lipids in Small HDL percentage | Cholesteryl Esters to Total Lipids in Small LDL percentage | Cholesteryl Esters to Total Lipids in Small VLDL percentage | Cholesteryl Esters to Total Lipids in Very Large VLDL percentage | Cholesteryl Esters to Total Lipids in Very Small VLDL percentage | Concentration of IDL Particles | Concentration of Large LDL Particles | Concentration of Large VLDL Particles | Concentration of Medium LDL Particles | Concentration of Medium VLDL Particles | Concentration of Small LDL Particles | Concentration of Small VLDL Particles | Concentration of Very Large VLDL Particles | Concentration of Very Small VLDL Particles | Free Cholesterol in IDL | Free Cholesterol in Large LDL | Free Cholesterol in Large VLDL | Free Cholesterol in Medium LDL | Free Cholesterol in Medium VLDL | Free Cholesterol in Small LDL | Free Cholesterol in Small VLDL | Free Cholesterol in Very Large HDL | Free Cholesterol in Very Large VLDL | Free Cholesterol in Very Small VLDL | Free Cholesterol to Cholesterol in Large HDL percentage | Free Cholesterol to Cholesterol in Large LDL percentage | Free Cholesterol to Cholesterol in Medium LDL percentage | Free Cholesterol to Cholesterol in Medium VLDL percentage | Free Cholesterol to Cholesterol in Small LDL percentage | Free Cholesterol to Cholesterol in Small VLDL percentage | Free Cholesterol to Cholesterol in Very Small VLDL percentage | Free Cholesterol to Cholesteryl Esters in Large LDL ratio | Free Cholesterol to Cholesteryl Esters in Small LDL ratio | Free Cholesterol to Cholesteryl Esters in Small VLDL ratio | Free Cholesterol to Cholesteryl Esters in Very Small VLDL ratio | Free Cholesterol to Total Lipids in Large HDL percentage | Free Cholesterol to Total Lipids in Large LDL percentage | Free Cholesterol to Total Lipids in Medium LDL percentage | Free Cholesterol to Total Lipids in Medium VLDL percentage | Free Cholesterol to Total Lipids in Small HDL percentage | Free Cholesterol to Total Lipids in Small LDL percentage | Free Cholesterol to Total Lipids in Small VLDL percentage | Free Cholesterol to Total Lipids in Very Small VLDL percentage | Phospholipids in IDL | Phospholipids in Large LDL | Phospholipids in Large VLDL | Phospholipids in Medium LDL | Phospholipids in Medium VLDL | Phospholipids in Small LDL | Phospholipids in Small VLDL | Phospholipids in Very Large VLDL | Phospholipids in Very Small VLDL | Phospholipids to Total Lipids in Chylomicrons and Extremely Large VLDL percentage | Phospholipids to Total Lipids in IDL percentage | Phospholipids to Total Lipids in Large VLDL percentage | Phospholipids to Total Lipids in Medium LDL percentage | Phospholipids to Total Lipids in Medium VLDL percentage | Phospholipids to Total Lipids in Small HDL percentage | Phospholipids to Total Lipids in Small LDL percentage | Phospholipids to Total Lipids in Small VLDL percentage | Phospholipids to Total Lipids in Very Large VLDL percentage | Total Lipids in IDL | Total Lipids in Large LDL | Total Lipids in Large VLDL | Total Lipids in Medium LDL | Total Lipids in Medium VLDL | Total Lipids in Small LDL | Total Lipids in Small VLDL | Total Lipids in Very Large VLDL | Total Lipids in Very Small VLDL | Triglycerides in Large LDL | Triglycerides in Medium HDL | Triglycerides in Medium LDL | Triglycerides in Medium VLDL | Triglycerides in Small LDL | Triglycerides to Total Lipids in IDL percentage | Triglycerides to Total Lipids in Large LDL percentage | Triglycerides to Total Lipids in Medium LDL percentage | Triglycerides to Total Lipids in Medium VLDL percentage | Triglycerides to Total Lipids in Small LDL percentage | Triglycerides to Total Lipids in Small VLDL percentage | Triglycerides to Total Lipids in Very Large VLDL percentage | Triglycerides to Total Lipids in Very Small VLDL percentage
APOB	protein-coding gene	2	21001429	21044073	172		4			14	5	10	24	115				Apolipoprotein A | Apolipoprotein B | Cholesterol | LDL direct			Remnant Cholesterol (Non-HDL, Non-LDL -Cholesterol) | Total Cholesterol | Total Cholesterol Minus HDL-C | Total Concentration of Lipoprotein Particles | Total Esterified Cholesterol | Total Esterified Cholesterol to Total Cholesterol percentage | Total Free Cholesterol | Total Free Cholesterol to Total Cholesterol percentage | Total Free Cholesterol to Total Esterified Cholesterol ratio | Total Free Cholesterol to Total Lipids percentage | Total Lipids in Lipoprotein Particles | Total Phospholipids in Lipoprotein Particles | Total Phospholipids to Total Lipids percentage | Total Triglycerides	Clinical LDL Cholesterol | Phosphatidylcholines | Phosphoglycerides | Sphingomyelins | Total Cholines	Apolipoprotein A1 | Apolipoprotein B | Apolipoprotein B to Apolipoprotein A1 ratio | Linoleic Acid | Monounsaturated Fatty Acids | Omega-3 Fatty Acids | Omega-6 Fatty Acids | Polyunsaturated Fatty Acids | Saturated Fatty Acids | Total Fatty Acids	Cholesteryl Esters in LDL | Cholesteryl Esters in VLDL | Cholesteryl Esters to Cholesterol in HDL percentage | Cholesteryl Esters to Total Lipids in LDL percentage | Concentration of HDL Particles | Concentration of LDL Particles | Concentration of VLDL Particles | Free Cholesterol in LDL | Free Cholesterol in VLDL | Free Cholesterol to Cholesterol in HDL percentage | Free Cholesterol to Cholesteryl Esters in HDL percentage | Free Cholesterol to Total Lipids in HDL percentage | LDL Cholesterol | Phospholipids in HDL | Phospholipids in LDL | Phospholipids in VLDL | Phospholipids to Total Lipids in LDL percentage | Phospholipids to Total Lipids in VLDL percentage | Total Lipids in HDL | Total Lipids in LDL | Total Lipids in VLDL | Triglycerides in LDL | Triglycerides in VLDL | VLDL Cholesterol	Cholesterol in IDL | Cholesterol in Large LDL | Cholesterol in Large VLDL | Cholesterol in Medium HDL | Cholesterol in Medium LDL | Cholesterol in Medium VLDL | Cholesterol in Small LDL | Cholesterol in Small VLDL | Cholesterol in Very Large VLDL | Cholesterol in Very Small VLDL | Cholesterol to Total Lipids in Large VLDL percentage | Cholesterol to Total Lipids in Small VLDL percentage | Cholesteryl Esters in Chylomicrons and Extremely Large VLDL | Cholesteryl Esters in IDL | Cholesteryl Esters in Large LDL | Cholesteryl Esters in Large VLDL | Cholesteryl Esters in Medium HDL | Cholesteryl Esters in Medium LDL | Cholesteryl Esters in Medium VLDL | Cholesteryl Esters in Small LDL | Cholesteryl Esters in Small VLDL | Cholesteryl Esters in Very Large VLDL | Cholesteryl Esters in Very Small VLDL | Cholesteryl Esters to Cholesterol in Chylomicrons and Extremely Large VLDL percentage | Cholesteryl Esters to Cholesterol in IDL percentage | Cholesteryl Esters to Cholesterol in Large HDL percentage | Cholesteryl Esters to Cholesterol in Large LDL percentage | Cholesteryl Esters to Cholesterol in Medium HDL percentage | Cholesteryl Esters to Cholesterol in Small HDL percentage | Cholesteryl Esters to Total Lipids in Chylomicrons and Extremely Large VLDL percentage | Cholesteryl Esters to Total Lipids in Large LDL percentage | Cholesteryl Esters to Total Lipids in Large VLDL percentage | Cholesteryl Esters to Total Lipids in Medium LDL percentage | Cholesteryl Esters to Total Lipids in Small VLDL percentage | Concentration of IDL Particles | Concentration of Large LDL Particles | Concentration of Large VLDL Particles | Concentration of Medium HDL Particles | Concentration of Medium LDL Particles | Concentration of Medium VLDL Particles | Concentration of Small LDL Particles | Concentration of Small VLDL Particles | Concentration of Very Large VLDL Particles | Concentration of Very Small VLDL Particles | Free Cholesterol in IDL | Free Cholesterol in Large LDL | Free Cholesterol in Large VLDL | Free Cholesterol in Medium HDL | Free Cholesterol in Medium LDL | Free Cholesterol in Medium VLDL | Free Cholesterol in Small HDL | Free Cholesterol in Small LDL | Free Cholesterol in Small VLDL | Free Cholesterol in Very Large VLDL | Free Cholesterol in Very Small VLDL | Free Cholesterol to Cholesterol in Chylomicrons and Extremely Large VLDL percentage | Free Cholesterol to Cholesterol in IDL percentage | Free Cholesterol to Cholesterol in Large HDL percentage | Free Cholesterol to Cholesterol in Large LDL percentage | Free Cholesterol to Cholesterol in Medium HDL percentage | Free Cholesterol to Cholesterol in Small HDL percentage | Free Cholesterol to Cholesteryl Esters in Chylomicrons and Extremely Large VLDL ratio | Free Cholesterol to Cholesteryl Esters in IDL percentage | Free Cholesterol to Cholesteryl Esters in Large LDL ratio | Free Cholesterol to Cholesteryl Esters in Medium HDL ratio | Free Cholesterol to Total Lipids in Large HDL percentage | Free Cholesterol to Total Lipids in Large VLDL percentage | Free Cholesterol to Total Lipids in Medium VLDL percentage | Free Cholesterol to Total Lipids in Small HDL percentage | Free Cholesterol to Total Lipids in Very Large VLDL percentage | Phospholipids in IDL | Phospholipids in Large LDL | Phospholipids in Large VLDL | Phospholipids in Medium HDL | Phospholipids in Medium LDL | Phospholipids in Medium VLDL | Phospholipids in Small HDL | Phospholipids in Small LDL | Phospholipids in Small VLDL | Phospholipids in Very Large VLDL | Phospholipids in Very Small VLDL | Phospholipids to Total Lipids in IDL percentage | Phospholipids to Total Lipids in Large HDL percentage | Phospholipids to Total Lipids in Large LDL percentage | Phospholipids to Total Lipids in Large VLDL percentage | Phospholipids to Total Lipids in Medium LDL percentage | Phospholipids to Total Lipids in Medium VLDL percentage | Phospholipids to Total Lipids in Small HDL percentage | Phospholipids to Total Lipids in Very Large VLDL percentage | Phospholipids to Total Lipids in Very Small VLDL percentage | Total Lipids in IDL | Total Lipids in Large LDL | Total Lipids in Large VLDL | Total Lipids in Medium HDL | Total Lipids in Medium LDL | Total Lipids in Medium VLDL | Total Lipids in Small HDL | Total Lipids in Small LDL | Total Lipids in Small VLDL | Total Lipids in Very Large VLDL | Total Lipids in Very Small VLDL | Triglycerides in IDL | Triglycerides in Large LDL | Triglycerides in Large VLDL | Triglycerides in Medium LDL | Triglycerides in Medium VLDL | Triglycerides in Small LDL | Triglycerides in Small VLDL | Triglycerides in Very Large HDL | Triglycerides in Very Small VLDL | Triglycerides to Total Lipids in Large VLDL percentage | Triglycerides to Total Lipids in Medium HDL percentage | Triglycerides to Total Lipids in Medium VLDL percentage | Triglycerides to Total Lipids in Small HDL percentage | Triglycerides to Total Lipids in Very Large VLDL percentage
FADS1	protein-coding gene	11	61799625	61829318	170		5			12	5	13	33	102				Alkaline phosphatase (ALP) | Apolipoprotein B | Cholesterol | HDL cholesterol | Total protein			Remnant Cholesterol (Non-HDL, Non-LDL -Cholesterol) | Total Cholesterol | Total Cholesterol Minus HDL-C | Total Cholesterol to Total Lipids percentage | Total Concentration of Lipoprotein Particles | Total Esterified Cholesterol | Total Esterified Cholesterol to Total Lipids percentage | Total Free Cholesterol | Total Free Cholesterol to Total Lipids percentage | Total Lipids in Lipoprotein Particles | Total Phospholipids in Lipoprotein Particles | Total Triglycerides to Total Lipids percentage	Clinical LDL Cholesterol | Phosphoglycerides | Sphingomyelins | Total Cholines | Triglycerides to Phosphoglycerides ratio	Apolipoprotein B | Degree of Unsaturation | Docosahexaenoic Acid | Docosahexaenoic Acid to Total Fatty Acids percentage | Linoleic Acid to Total Fatty Acids percentage | Monounsaturated Fatty Acids to Total Fatty Acids percentage | Omega-3 Fatty Acids | Omega-3 Fatty Acids to Polyunsaturated Fatty Acids percentage | Omega-3 Fatty Acids to Total Fatty Acids percentage | Omega-6 Fatty Acids to Omega-3 Fatty Acids ratio | Omega-6 Fatty Acids to Polyunsaturated Fatty Acids percentage | Polyunsaturated Fatty Acids | Polyunsaturated Fatty Acids to Total Fatty Acids percentage	Average Diameter for HDL Particles | Average Diameter for VLDL Particles | Cholesterol to Total Lipids in HDL percentage | Cholesterol to Total Lipids in LDL percentage | Cholesterol to Total Lipids in VLDL percentage | Cholesteryl Esters in HDL | Cholesteryl Esters in LDL | Cholesteryl Esters to Cholesterol in HDL percentage | Cholesteryl Esters to Cholesterol in LDL percentage | Cholesteryl Esters to Cholesterol in VLDL percentage | Cholesteryl Esters to Total Lipids in VLDL percentage | Concentration of LDL Particles | Free Cholesterol in HDL | Free Cholesterol in LDL | Free Cholesterol to Cholesterol in HDL percentage | Free Cholesterol to Cholesterol in LDL percentage | Free Cholesterol to Cholesterol in VLDL percentage | Free Cholesterol to Cholesteryl Esters in HDL percentage | Free Cholesterol to Cholesteryl Esters in LDL percentage | Free Cholesterol to Total Lipids in HDL percentage | Free Cholesterol to Total Lipids in LDL percentage | Free Cholesterol to Total Lipids in VLDL percentage | HDL Cholesterol | LDL Cholesterol | Phospholipids in HDL | Phospholipids in LDL | Phospholipids to Total Lipids in HDL percentage | Phospholipids to Total Lipids in VLDL percentage | Total Lipids in HDL | Total Lipids in LDL | Triglycerides to Total Lipids in HDL percentage | Triglycerides to Total Lipids in LDL percentage | Triglycerides to Total Lipids in VLDL percentage	Cholesterol in IDL | Cholesterol in Large HDL | Cholesterol in Large LDL | Cholesterol in Medium VLDL | Cholesterol in Very Large HDL | Cholesterol in Very Small VLDL | Cholesterol to Total Lipids in IDL percentage | Cholesterol to Total Lipids in Large HDL percentage | Cholesterol to Total Lipids in Large LDL percentage | Cholesterol to Total Lipids in Medium HDL percentage | Cholesterol to Total Lipids in Medium LDL percentage | Cholesterol to Total Lipids in Medium VLDL percentage | Cholesterol to Total Lipids in Small VLDL percentage | Cholesterol to Total Lipids in Very Small VLDL percentage | Cholesteryl Esters in Chylomicrons and Extremely Large VLDL | Cholesteryl Esters in IDL | Cholesteryl Esters in Large HDL | Cholesteryl Esters in Large LDL | Cholesteryl Esters in Medium VLDL | Cholesteryl Esters in Very Large HDL | Cholesteryl Esters in Very Small VLDL | Cholesteryl Esters to Cholesterol in Large LDL percentage | Cholesteryl Esters to Cholesterol in Large VLDL percentage | Cholesteryl Esters to Cholesterol in Medium HDL percentage | Cholesteryl Esters to Cholesterol in Medium VLDL percentage | Cholesteryl Esters to Cholesterol in Small HDL percentage | Cholesteryl Esters to Cholesterol in Small LDL percentage | Cholesteryl Esters to Cholesterol in Small VLDL percentage | Cholesteryl Esters to Cholesterol in Very Large HDL percentage | Cholesteryl Esters to Cholesterol in Very Small VLDL percentage | Cholesteryl Esters to Total Lipids in Large VLDL percentage | Cholesteryl Esters to Total Lipids in Medium VLDL percentage | Cholesteryl Esters to Total Lipids in Very Small VLDL percentage | Concentration of IDL Particles | Concentration of Large HDL Particles | Concentration of Large LDL Particles | Concentration of Very Large HDL Particles | Concentration of Very Small VLDL Particles | Free Cholesterol in Chylomicrons and Extremely Large VLDL | Free Cholesterol in IDL | Free Cholesterol in Large HDL | Free Cholesterol in Large LDL | Free Cholesterol in Medium HDL | Free Cholesterol in Medium LDL | Free Cholesterol in Small LDL | Free Cholesterol in Very Large HDL | Free Cholesterol in Very Small VLDL | Free Cholesterol to Cholesterol in Large LDL percentage | Free Cholesterol to Cholesterol in Large VLDL percentage | Free Cholesterol to Cholesterol in Medium HDL percentage | Free Cholesterol to Cholesterol in Medium VLDL percentage | Free Cholesterol to Cholesterol in Small HDL percentage | Free Cholesterol to Cholesterol in Small LDL percentage | Free Cholesterol to Cholesterol in Small VLDL percentage | Free Cholesterol to Cholesterol in Very Large HDL percentage | Free Cholesterol to Cholesterol in Very Small VLDL percentage | Free Cholesterol to Cholesteryl Esters in Large LDL ratio | Free Cholesterol to Cholesteryl Esters in Large VLDL ratio | Free Cholesterol to Cholesteryl Esters in Medium HDL ratio | Free Cholesterol to Cholesteryl Esters in Small LDL ratio | Free Cholesterol to Cholesteryl Esters in Small VLDL ratio | Free Cholesterol to Cholesteryl Esters in Very Small VLDL ratio | Free Cholesterol to Total Lipids in IDL percentage | Free Cholesterol to Total Lipids in Large HDL percentage | Free Cholesterol to Total Lipids in Large LDL percentage | Free Cholesterol to Total Lipids in Medium HDL percentage | Free Cholesterol to Total Lipids in Medium LDL percentage | Free Cholesterol to Total Lipids in Medium VLDL percentage | Free Cholesterol to Total Lipids in Small HDL percentage | Free Cholesterol to Total Lipids in Small LDL percentage | Free Cholesterol to Total Lipids in Small VLDL percentage | Free Cholesterol to Total Lipids in Very Large HDL percentage | Free Cholesterol to Total Lipids in Very Large VLDL percentage | Free Cholesterol to Total Lipids in Very Small VLDL percentage | Phospholipids in Chylomicrons and Extremely Large VLDL | Phospholipids in IDL | Phospholipids in Large HDL | Phospholipids in Large LDL | Phospholipids in Small LDL | Phospholipids in Very Large HDL | Phospholipids to Total Lipids in Large VLDL percentage | Phospholipids to Total Lipids in Medium VLDL percentage | Phospholipids to Total Lipids in Small VLDL percentage | Phospholipids to Total Lipids in Very Large HDL percentage | Phospholipids to Total Lipids in Very Small VLDL percentage | Total Lipids in IDL | Total Lipids in Large HDL | Total Lipids in Large LDL | Total Lipids in Very Large HDL | Total Lipids in Very Small VLDL | Triglycerides in Small HDL | Triglycerides to Total Lipids in IDL percentage | Triglycerides to Total Lipids in Large HDL percentage | Triglycerides to Total Lipids in Large LDL percentage | Triglycerides to Total Lipids in Medium HDL percentage | Triglycerides to Total Lipids in Medium LDL percentage | Triglycerides to Total Lipids in Medium VLDL percentage | Triglycerides to Total Lipids in Small HDL percentage | Triglycerides to Total Lipids in Small LDL percentage | Triglycerides to Total Lipids in Small VLDL percentage | Triglycerides to Total Lipids in Very Large HDL percentage | Triglycerides to Total Lipids in Very Small VLDL percentage
MLXIPL	protein-coding gene	7	73593194	73624543	168	1	3			5	1	8	28	119	1	2	Monocyte%	AST to ALT ratio | Gamma-glutamyltransferase | Triglycerides			Total Cholesterol to Total Lipids percentage | Total Esterified Cholesterol to Total Lipids percentage | Total Free Cholesterol to Total Lipids percentage | Total Triglycerides | Total Triglycerides to Total Lipids percentage	Triglycerides to Phosphoglycerides ratio	Linoleic Acid to Total Fatty Acids percentage | Monounsaturated Fatty Acids | Monounsaturated Fatty Acids to Total Fatty Acids percentage | Omega-3 Fatty Acids | Omega-6 Fatty Acids to Total Fatty Acids percentage | Polyunsaturated Fatty Acids to Total Fatty Acids percentage | Saturated Fatty Acids | Total Fatty Acids	Average Diameter for HDL Particles | Average Diameter for VLDL Particles | Cholesterol to Total Lipids in HDL percentage | Cholesterol to Total Lipids in VLDL percentage | Cholesteryl Esters to Cholesterol in LDL percentage | Cholesteryl Esters to Cholesterol in VLDL percentage | Cholesteryl Esters to Total Lipids in HDL percentage | Cholesteryl Esters to Total Lipids in LDL percentage | Cholesteryl Esters to Total Lipids in VLDL percentage | Concentration of VLDL Particles | Free Cholesterol in VLDL | Free Cholesterol to Cholesterol in LDL percentage | Free Cholesterol to Cholesterol in VLDL percentage | Free Cholesterol to Cholesteryl Esters in LDL percentage | Free Cholesterol to Cholesteryl Esters in VLDL percentage | Free Cholesterol to Total Lipids in HDL percentage | Free Cholesterol to Total Lipids in LDL percentage | Free Cholesterol to Total Lipids in VLDL percentage | Phospholipids in VLDL | Phospholipids to Total Lipids in LDL percentage | Phospholipids to Total Lipids in VLDL percentage | Total Lipids in VLDL | Triglycerides in HDL | Triglycerides in LDL | Triglycerides in VLDL | Triglycerides to Total Lipids in HDL percentage | Triglycerides to Total Lipids in LDL percentage | Triglycerides to Total Lipids in VLDL percentage	Cholesterol in Chylomicrons and Extremely Large VLDL | Cholesterol in Large HDL | Cholesterol in Large VLDL | Cholesterol in Very Large HDL | Cholesterol in Very Large VLDL | Cholesterol to Total Lipids in IDL percentage | Cholesterol to Total Lipids in Large HDL percentage | Cholesterol to Total Lipids in Large VLDL percentage | Cholesterol to Total Lipids in Medium HDL percentage | Cholesterol to Total Lipids in Medium VLDL percentage | Cholesterol to Total Lipids in Small VLDL percentage | Cholesterol to Total Lipids in Very Large VLDL percentage | Cholesterol to Total Lipids in Very Small VLDL percentage | Cholesteryl Esters in Chylomicrons and Extremely Large VLDL | Cholesteryl Esters in Large HDL | Cholesteryl Esters in Large VLDL | Cholesteryl Esters in Small VLDL | Cholesteryl Esters in Very Large HDL | Cholesteryl Esters in Very Large VLDL | Cholesteryl Esters to Cholesterol in Large LDL percentage | Cholesteryl Esters to Cholesterol in Large VLDL percentage | Cholesteryl Esters to Cholesterol in Medium LDL percentage | Cholesteryl Esters to Cholesterol in Medium VLDL percentage | Cholesteryl Esters to Cholesterol in Small LDL percentage | Cholesteryl Esters to Cholesterol in Small VLDL percentage | Cholesteryl Esters to Cholesterol in Very Large VLDL percentage | Cholesteryl Esters to Cholesterol in Very Small VLDL percentage | Cholesteryl Esters to Total Lipids in IDL percentage | Cholesteryl Esters to Total Lipids in Large HDL percentage | Cholesteryl Esters to Total Lipids in Large LDL percentage | Cholesteryl Esters to Total Lipids in Large VLDL percentage | Cholesteryl Esters to Total Lipids in Medium HDL percentage | Cholesteryl Esters to Total Lipids in Medium LDL percentage | Cholesteryl Esters to Total Lipids in Medium VLDL percentage | Cholesteryl Esters to Total Lipids in Small LDL percentage | Cholesteryl Esters to Total Lipids in Small VLDL percentage | Cholesteryl Esters to Total Lipids in Very Large VLDL percentage | Cholesteryl Esters to Total Lipids in Very Small VLDL percentage | Concentration of Chylomicrons and Extremely Large VLDL Particles | Concentration of Large HDL Particles | Concentration of Large VLDL Particles | Concentration of Medium VLDL Particles | Concentration of Small VLDL Particles | Concentration of Very Large HDL Particles | Concentration of Very Large VLDL Particles | Free Cholesterol in Chylomicrons and Extremely Large VLDL | Free Cholesterol in Large HDL | Free Cholesterol in Large VLDL | Free Cholesterol in Very Large HDL | Free Cholesterol in Very Large VLDL | Free Cholesterol to Cholesterol in Large LDL percentage | Free Cholesterol to Cholesterol in Large VLDL percentage | Free Cholesterol to Cholesterol in Medium LDL percentage | Free Cholesterol to Cholesterol in Medium VLDL percentage | Free Cholesterol to Cholesterol in Small LDL percentage | Free Cholesterol to Cholesterol in Small VLDL percentage | Free Cholesterol to Cholesterol in Very Large VLDL percentage | Free Cholesterol to Cholesterol in Very Small VLDL percentage | Free Cholesterol to Cholesteryl Esters in Large LDL ratio | Free Cholesterol to Cholesteryl Esters in Large VLDL ratio | Free Cholesterol to Cholesteryl Esters in Small LDL ratio | Free Cholesterol to Cholesteryl Esters in Small VLDL ratio | Free Cholesterol to Cholesteryl Esters in Very Large VLDL ratio | Free Cholesterol to Cholesteryl Esters in Very Small VLDL ratio | Free Cholesterol to Total Lipids in IDL percentage | Free Cholesterol to Total Lipids in Large HDL percentage | Free Cholesterol to Total Lipids in Large LDL percentage | Free Cholesterol to Total Lipids in Medium LDL percentage | Free Cholesterol to Total Lipids in Medium VLDL percentage | Free Cholesterol to Total Lipids in Small LDL percentage | Free Cholesterol to Total Lipids in Small VLDL percentage | Free Cholesterol to Total Lipids in Very Large VLDL percentage | Free Cholesterol to Total Lipids in Very Small VLDL percentage | Phospholipids in Chylomicrons and Extremely Large VLDL | Phospholipids in Large VLDL | Phospholipids in Small HDL | Phospholipids in Small VLDL | Phospholipids in Very Large HDL | Phospholipids in Very Large VLDL | Phospholipids to Total Lipids in Large HDL percentage | Phospholipids to Total Lipids in Large LDL percentage | Phospholipids to Total Lipids in Large VLDL percentage | Phospholipids to Total Lipids in Medium VLDL percentage | Phospholipids to Total Lipids in Small LDL percentage | Phospholipids to Total Lipids in Small VLDL percentage | Phospholipids to Total Lipids in Very Large HDL percentage | Total Lipids in Chylomicrons and Extremely Large VLDL | Total Lipids in Large HDL | Total Lipids in Large VLDL | Total Lipids in Medium VLDL | Total Lipids in Small HDL | Total Lipids in Small VLDL | Total Lipids in Very Large HDL | Total Lipids in Very Large VLDL | Triglycerides in Chylomicrons and Extremely Large VLDL | Triglycerides in IDL | Triglycerides in Large LDL | Triglycerides in Large VLDL | Triglycerides in Medium HDL | Triglycerides in Medium LDL | Triglycerides in Medium VLDL | Triglycerides in Small HDL | Triglycerides in Small LDL | Triglycerides in Small VLDL | Triglycerides in Very Large HDL | Triglycerides in Very Large VLDL | Triglycerides in Very Small VLDL | Triglycerides to Total Lipids in IDL percentage | Triglycerides to Total Lipids in Large HDL percentage | Triglycerides to Total Lipids in Large LDL percentage | Triglycerides to Total Lipids in Medium HDL percentage | Triglycerides to Total Lipids in Medium LDL percentage | Triglycerides to Total Lipids in Medium VLDL percentage | Triglycerides to Total Lipids in Small HDL percentage | Triglycerides to Total Lipids in Small LDL percentage | Triglycerides to Total Lipids in Small VLDL percentage | Triglycerides to Total Lipids in Very Large HDL percentage | Triglycerides to Total Lipids in Very Large VLDL percentage | Triglycerides to Total Lipids in Very Small VLDL percentage	Glutamine	Citrate | Glycoprotein Acetyls
IFT172	protein-coding gene	2	27444371	27489789	159		8			7	4	13	27	98	1	1		Apolipoprotein B | C-reactive protein (CRP) | Cholesterol | Creatinine (serum and urine) | Gamma-glutamyltransferase | IGF-1 (Insulin-like Growth Factor-1) | SHBG (Sex Hormone-Binding Globulin) | Triglycerides			Total Cholesterol to Total Lipids percentage | Total Esterified Cholesterol to Total Lipids percentage | Total Free Cholesterol to Total Lipids percentage | Total Lipids in Lipoprotein Particles | Total Phospholipids in Lipoprotein Particles | Total Triglycerides | Total Triglycerides to Total Lipids percentage	Phosphatidylcholines | Phosphoglycerides | Total Cholines | Triglycerides to Phosphoglycerides ratio	Linoleic Acid to Total Fatty Acids percentage | Monounsaturated Fatty Acids | Monounsaturated Fatty Acids to Total Fatty Acids percentage | Omega-3 Fatty Acids | Omega-3 Fatty Acids to Polyunsaturated Fatty Acids percentage | Omega-6 Fatty Acids | Omega-6 Fatty Acids to Polyunsaturated Fatty Acids percentage | Omega-6 Fatty Acids to Total Fatty Acids percentage | Polyunsaturated Fatty Acids | Polyunsaturated Fatty Acids to Total Fatty Acids percentage | Saturated Fatty Acids | Saturated Fatty Acids to Total Fatty Acids percentage | Total Fatty Acids	Average Diameter for VLDL Particles | Cholesterol to Total Lipids in HDL percentage | Cholesterol to Total Lipids in VLDL percentage | Cholesteryl Esters to Cholesterol in LDL percentage | Cholesteryl Esters to Cholesterol in VLDL percentage | Cholesteryl Esters to Total Lipids in HDL percentage | Cholesteryl Esters to Total Lipids in LDL percentage | Cholesteryl Esters to Total Lipids in VLDL percentage | Concentration of VLDL Particles | Free Cholesterol in VLDL | Free Cholesterol to Cholesterol in LDL percentage | Free Cholesterol to Cholesterol in VLDL percentage | Free Cholesterol to Cholesteryl Esters in LDL percentage | Free Cholesterol to Cholesteryl Esters in VLDL percentage | Free Cholesterol to Total Lipids in LDL percentage | Free Cholesterol to Total Lipids in VLDL percentage | Phospholipids in VLDL | Phospholipids to Total Lipids in HDL percentage | Phospholipids to Total Lipids in LDL percentage | Total Lipids in VLDL | Triglycerides in HDL | Triglycerides in LDL | Triglycerides in VLDL | Triglycerides to Total Lipids in HDL percentage | Triglycerides to Total Lipids in LDL percentage | Triglycerides to Total Lipids in VLDL percentage | VLDL Cholesterol	Cholesterol in Chylomicrons and Extremely Large VLDL | Cholesterol in Large VLDL | Cholesterol in Small HDL | Cholesterol in Very Large VLDL | Cholesterol to Total Lipids in Large HDL percentage | Cholesterol to Total Lipids in Medium HDL percentage | Cholesterol to Total Lipids in Medium VLDL percentage | Cholesterol to Total Lipids in Small HDL percentage | Cholesterol to Total Lipids in Very Large VLDL percentage | Cholesterol to Total Lipids in Very Small VLDL percentage | Cholesteryl Esters in Chylomicrons and Extremely Large VLDL | Cholesteryl Esters in Large VLDL | Cholesteryl Esters in Small HDL | Cholesteryl Esters in Very Large VLDL | Cholesteryl Esters to Cholesterol in Large LDL percentage | Cholesteryl Esters to Cholesterol in Large VLDL percentage | Cholesteryl Esters to Cholesterol in Medium HDL percentage | Cholesteryl Esters to Cholesterol in Medium LDL percentage | Cholesteryl Esters to Cholesterol in Medium VLDL percentage | Cholesteryl Esters to Cholesterol in Small LDL percentage | Cholesteryl Esters to Cholesterol in Very Large VLDL percentage | Cholesteryl Esters to Cholesterol in Very Small VLDL percentage | Cholesteryl Esters to Total Lipids in Large HDL percentage | Cholesteryl Esters to Total Lipids in Medium HDL percentage | Cholesteryl Esters to Total Lipids in Medium VLDL percentage | Cholesteryl Esters to Total Lipids in Small HDL percentage | Cholesteryl Esters to Total Lipids in Small LDL percentage | Cholesteryl Esters to Total Lipids in Very Large VLDL percentage | Cholesteryl Esters to Total Lipids in Very Small VLDL percentage | Concentration of Chylomicrons and Extremely Large VLDL Particles | Concentration of Large VLDL Particles | Concentration of Medium VLDL Particles | Concentration of Small HDL Particles | Concentration of Small VLDL Particles | Concentration of Very Large VLDL Particles | Free Cholesterol in Chylomicrons and Extremely Large VLDL | Free Cholesterol in Large VLDL | Free Cholesterol in Small HDL | Free Cholesterol in Very Large VLDL | Free Cholesterol to Cholesterol in Large LDL percentage | Free Cholesterol to Cholesterol in Large VLDL percentage | Free Cholesterol to Cholesterol in Medium HDL percentage | Free Cholesterol to Cholesterol in Medium LDL percentage | Free Cholesterol to Cholesterol in Medium VLDL percentage | Free Cholesterol to Cholesterol in Small LDL percentage | Free Cholesterol to Cholesterol in Very Large VLDL percentage | Free Cholesterol to Cholesterol in Very Small VLDL percentage | Free Cholesterol to Cholesteryl Esters in Large LDL ratio | Free Cholesterol to Cholesteryl Esters in Large VLDL ratio | Free Cholesterol to Cholesteryl Esters in Medium HDL ratio | Free Cholesterol to Cholesteryl Esters in Small LDL ratio | Free Cholesterol to Cholesteryl Esters in Very Large VLDL ratio | Free Cholesterol to Cholesteryl Esters in Very Small VLDL ratio | Free Cholesterol to Total Lipids in IDL percentage | Free Cholesterol to Total Lipids in Large LDL percentage | Free Cholesterol to Total Lipids in Medium LDL percentage | Free Cholesterol to Total Lipids in Small LDL percentage | Free Cholesterol to Total Lipids in Small VLDL percentage | Phospholipids in Chylomicrons and Extremely Large VLDL | Phospholipids in Large VLDL | Phospholipids in Medium VLDL | Phospholipids in Small HDL | Phospholipids in Small VLDL | Phospholipids in Very Large VLDL | Phospholipids to Total Lipids in Large HDL percentage | Phospholipids to Total Lipids in Large LDL percentage | Phospholipids to Total Lipids in Small LDL percentage | Total Lipids in Chylomicrons and Extremely Large VLDL | Total Lipids in Large VLDL | Total Lipids in Medium VLDL | Total Lipids in Small HDL | Total Lipids in Small VLDL | Total Lipids in Very Large VLDL | Triglycerides in Chylomicrons and Extremely Large VLDL | Triglycerides in IDL | Triglycerides in Large HDL | Triglycerides in Large LDL | Triglycerides in Large VLDL | Triglycerides in Medium HDL | Triglycerides in Medium LDL | Triglycerides in Medium VLDL | Triglycerides in Small HDL | Triglycerides in Small LDL | Triglycerides in Small VLDL | Triglycerides in Very Large HDL | Triglycerides in Very Large VLDL | Triglycerides in Very Small VLDL | Triglycerides to Total Lipids in IDL percentage | Triglycerides to Total Lipids in Large HDL percentage | Triglycerides to Total Lipids in Large LDL percentage | Triglycerides to Total Lipids in Medium HDL percentage | Triglycerides to Total Lipids in Medium VLDL percentage | Triglycerides to Total Lipids in Small HDL percentage | Triglycerides to Total Lipids in Small LDL percentage | Triglycerides to Total Lipids in Small VLDL percentage | Triglycerides to Total Lipids in Very Large HDL percentage | Triglycerides to Total Lipids in Very Large VLDL percentage | Triglycerides to Total Lipids in Very Small VLDL percentage	Glutamine	Glycoprotein Acetyls
CAD	protein-coding gene	2	27217390	27243943	157		8			7	2	10	29	99	1	1		Albumin | Alkaline phosphatase (ALP) | Apolipoprotein B | C-reactive protein (CRP) | Creatinine (serum and urine) | Gamma-glutamyltransferase | SHBG (Sex Hormone-Binding Globulin) | Triglycerides			Total Cholesterol to Total Lipids percentage | Total Esterified Cholesterol to Total Lipids percentage | Total Lipids in Lipoprotein Particles | Total Phospholipids in Lipoprotein Particles | Total Phospholipids to Total Lipids percentage | Total Triglycerides | Total Triglycerides to Total Lipids percentage	Phosphoglycerides | Triglycerides to Phosphoglycerides ratio	Linoleic Acid to Total Fatty Acids percentage | Monounsaturated Fatty Acids | Monounsaturated Fatty Acids to Total Fatty Acids percentage | Omega-3 Fatty Acids | Omega-6 Fatty Acids | Omega-6 Fatty Acids to Total Fatty Acids percentage | Polyunsaturated Fatty Acids | Polyunsaturated Fatty Acids to Total Fatty Acids percentage | Saturated Fatty Acids | Total Fatty Acids	Average Diameter for VLDL Particles | Cholesterol to Total Lipids in HDL percentage | Cholesterol to Total Lipids in VLDL percentage | Cholesteryl Esters to Cholesterol in HDL percentage | Cholesteryl Esters to Cholesterol in LDL percentage | Cholesteryl Esters to Cholesterol in VLDL percentage | Cholesteryl Esters to Total Lipids in HDL percentage | Cholesteryl Esters to Total Lipids in LDL percentage | Cholesteryl Esters to Total Lipids in VLDL percentage | Concentration of VLDL Particles | Free Cholesterol in VLDL | Free Cholesterol to Cholesterol in HDL percentage | Free Cholesterol to Cholesterol in LDL percentage | Free Cholesterol to Cholesterol in VLDL percentage | Free Cholesterol to Cholesteryl Esters in HDL percentage | Free Cholesterol to Cholesteryl Esters in LDL percentage | Free Cholesterol to Cholesteryl Esters in VLDL percentage | Free Cholesterol to Total Lipids in LDL percentage | Free Cholesterol to Total Lipids in VLDL percentage | Phospholipids in VLDL | Phospholipids to Total Lipids in LDL percentage | Total Lipids in VLDL | Triglycerides in HDL | Triglycerides in LDL | Triglycerides in VLDL | Triglycerides to Total Lipids in HDL percentage | Triglycerides to Total Lipids in LDL percentage | Triglycerides to Total Lipids in VLDL percentage | VLDL Cholesterol	Cholesterol in Chylomicrons and Extremely Large VLDL | Cholesterol in Large VLDL | Cholesterol in Small VLDL | Cholesterol in Very Large VLDL | Cholesterol to Total Lipids in IDL percentage | Cholesterol to Total Lipids in Large HDL percentage | Cholesterol to Total Lipids in Medium HDL percentage | Cholesterol to Total Lipids in Medium VLDL percentage | Cholesterol to Total Lipids in Small VLDL percentage | Cholesterol to Total Lipids in Very Large VLDL percentage | Cholesterol to Total Lipids in Very Small VLDL percentage | Cholesteryl Esters in Chylomicrons and Extremely Large VLDL | Cholesteryl Esters in Large VLDL | Cholesteryl Esters in Medium LDL | Cholesteryl Esters in Small LDL | Cholesteryl Esters in Small VLDL | Cholesteryl Esters in Very Large VLDL | Cholesteryl Esters to Cholesterol in Large LDL percentage | Cholesteryl Esters to Cholesterol in Large VLDL percentage | Cholesteryl Esters to Cholesterol in Medium LDL percentage | Cholesteryl Esters to Cholesterol in Medium VLDL percentage | Cholesteryl Esters to Cholesterol in Small LDL percentage | Cholesteryl Esters to Cholesterol in Very Large VLDL percentage | Cholesteryl Esters to Cholesterol in Very Small VLDL percentage | Cholesteryl Esters to Total Lipids in Large HDL percentage | Cholesteryl Esters to Total Lipids in Large VLDL percentage | Cholesteryl Esters to Total Lipids in Medium HDL percentage | Cholesteryl Esters to Total Lipids in Medium VLDL percentage | Cholesteryl Esters to Total Lipids in Very Large VLDL percentage | Cholesteryl Esters to Total Lipids in Very Small VLDL percentage | Concentration of Chylomicrons and Extremely Large VLDL Particles | Concentration of Large VLDL Particles | Concentration of Medium VLDL Particles | Concentration of Small VLDL Particles | Concentration of Very Large VLDL Particles | Free Cholesterol in Chylomicrons and Extremely Large VLDL | Free Cholesterol in Large VLDL | Free Cholesterol in Small HDL | Free Cholesterol in Very Large VLDL | Free Cholesterol to Cholesterol in Large LDL percentage | Free Cholesterol to Cholesterol in Large VLDL percentage | Free Cholesterol to Cholesterol in Medium LDL percentage | Free Cholesterol to Cholesterol in Medium VLDL percentage | Free Cholesterol to Cholesterol in Small LDL percentage | Free Cholesterol to Cholesterol in Very Large VLDL percentage | Free Cholesterol to Cholesterol in Very Small VLDL percentage | Free Cholesterol to Cholesteryl Esters in Large LDL ratio | Free Cholesterol to Cholesteryl Esters in Large VLDL ratio | Free Cholesterol to Cholesteryl Esters in Small LDL ratio | Free Cholesterol to Cholesteryl Esters in Very Large VLDL ratio | Free Cholesterol to Cholesteryl Esters in Very Small VLDL ratio | Free Cholesterol to Total Lipids in IDL percentage | Free Cholesterol to Total Lipids in Large LDL percentage | Free Cholesterol to Total Lipids in Medium LDL percentage | Free Cholesterol to Total Lipids in Medium VLDL percentage | Free Cholesterol to Total Lipids in Small LDL percentage | Free Cholesterol to Total Lipids in Small VLDL percentage | Free Cholesterol to Total Lipids in Very Large VLDL percentage | Phospholipids in Chylomicrons and Extremely Large VLDL | Phospholipids in Large VLDL | Phospholipids in Medium VLDL | Phospholipids in Small HDL | Phospholipids in Small VLDL | Phospholipids in Very Large VLDL | Phospholipids in Very Small VLDL | Phospholipids to Total Lipids in Large LDL percentage | Phospholipids to Total Lipids in Small VLDL percentage | Total Lipids in Chylomicrons and Extremely Large VLDL | Total Lipids in Large VLDL | Total Lipids in Medium LDL | Total Lipids in Medium VLDL | Total Lipids in Small HDL | Total Lipids in Small VLDL | Total Lipids in Very Large VLDL | Triglycerides in Chylomicrons and Extremely Large VLDL | Triglycerides in IDL | Triglycerides in Large LDL | Triglycerides in Large VLDL | Triglycerides in Medium HDL | Triglycerides in Medium LDL | Triglycerides in Medium VLDL | Triglycerides in Small HDL | Triglycerides in Small LDL | Triglycerides in Small VLDL | Triglycerides in Very Large HDL | Triglycerides in Very Large VLDL | Triglycerides in Very Small VLDL | Triglycerides to Total Lipids in IDL percentage | Triglycerides to Total Lipids in Large HDL percentage | Triglycerides to Total Lipids in Large LDL percentage | Triglycerides to Total Lipids in Medium HDL percentage | Triglycerides to Total Lipids in Medium LDL percentage | Triglycerides to Total Lipids in Medium VLDL percentage | Triglycerides to Total Lipids in Small HDL percentage | Triglycerides to Total Lipids in Small LDL percentage | Triglycerides to Total Lipids in Small VLDL percentage | Triglycerides to Total Lipids in Very Large HDL percentage | Triglycerides to Total Lipids in Very Large VLDL percentage | Triglycerides to Total Lipids in Very Small VLDL percentage	Glutamine	Glycoprotein Acetyls
CEP164	protein-coding gene	11	117314557	117413268	157		2			10	1	11	29	104				HDL cholesterol | Triglycerides			Remnant Cholesterol (Non-HDL, Non-LDL -Cholesterol) | Total Cholesterol to Total Lipids percentage | Total Esterified Cholesterol to Total Cholesterol percentage | Total Esterified Cholesterol to Total Lipids percentage | Total Free Cholesterol to Total Cholesterol percentage | Total Free Cholesterol to Total Esterified Cholesterol ratio | Total Lipids in Lipoprotein Particles | Total Phospholipids to Total Lipids percentage | Total Triglycerides | Total Triglycerides to Total Lipids percentage	Triglycerides to Phosphoglycerides ratio	Apolipoprotein B | Apolipoprotein B to Apolipoprotein A1 ratio | Linoleic Acid | Monounsaturated Fatty Acids | Monounsaturated Fatty Acids to Total Fatty Acids percentage | Omega-3 Fatty Acids | Omega-6 Fatty Acids | Omega-6 Fatty Acids to Total Fatty Acids percentage | Polyunsaturated Fatty Acids | Saturated Fatty Acids | Total Fatty Acids	Average Diameter for VLDL Particles | Cholesterol to Total Lipids in HDL percentage | Cholesterol to Total Lipids in VLDL percentage | Cholesteryl Esters in VLDL | Cholesteryl Esters to Cholesterol in HDL percentage | Cholesteryl Esters to Cholesterol in LDL percentage | Cholesteryl Esters to Cholesterol in VLDL percentage | Cholesteryl Esters to Total Lipids in HDL percentage | Cholesteryl Esters to Total Lipids in LDL percentage | Cholesteryl Esters to Total Lipids in VLDL percentage | Concentration of LDL Particles | Concentration of VLDL Particles | Free Cholesterol in VLDL | Free Cholesterol to Cholesterol in HDL percentage | Free Cholesterol to Cholesterol in LDL percentage | Free Cholesterol to Cholesterol in VLDL percentage | Free Cholesterol to Cholesteryl Esters in HDL percentage | Free Cholesterol to Cholesteryl Esters in LDL percentage | Free Cholesterol to Cholesteryl Esters in VLDL percentage | Free Cholesterol to Total Lipids in LDL percentage | Phospholipids in VLDL | Phospholipids to Total Lipids in LDL percentage | Total Lipids in VLDL | Triglycerides in HDL | Triglycerides in LDL | Triglycerides in VLDL | Triglycerides to Total Lipids in HDL percentage | Triglycerides to Total Lipids in LDL percentage | VLDL Cholesterol	Cholesterol in Chylomicrons and Extremely Large VLDL | Cholesterol in Large VLDL | Cholesterol in Small VLDL | Cholesterol in Very Large VLDL | Cholesterol to Total Lipids in IDL percentage | Cholesterol to Total Lipids in Large HDL percentage | Cholesterol to Total Lipids in Medium HDL percentage | Cholesterol to Total Lipids in Small HDL percentage | Cholesterol to Total Lipids in Very Small VLDL percentage | Cholesteryl Esters in Chylomicrons and Extremely Large VLDL | Cholesteryl Esters in Large VLDL | Cholesteryl Esters in Medium LDL | Cholesteryl Esters in Small LDL | Cholesteryl Esters in Small VLDL | Cholesteryl Esters in Very Large VLDL | Cholesteryl Esters to Cholesterol in Large HDL percentage | Cholesteryl Esters to Cholesterol in Large LDL percentage | Cholesteryl Esters to Cholesterol in Medium LDL percentage | Cholesteryl Esters to Cholesterol in Medium VLDL percentage | Cholesteryl Esters to Cholesterol in Small HDL percentage | Cholesteryl Esters to Cholesterol in Small LDL percentage | Cholesteryl Esters to Cholesterol in Very Large VLDL percentage | Cholesteryl Esters to Cholesterol in Very Small VLDL percentage | Cholesteryl Esters to Total Lipids in IDL percentage | Cholesteryl Esters to Total Lipids in Large HDL percentage | Cholesteryl Esters to Total Lipids in Medium HDL percentage | Cholesteryl Esters to Total Lipids in Medium LDL percentage | Cholesteryl Esters to Total Lipids in Medium VLDL percentage | Cholesteryl Esters to Total Lipids in Small HDL percentage | Cholesteryl Esters to Total Lipids in Small LDL percentage | Cholesteryl Esters to Total Lipids in Very Small VLDL percentage | Concentration of Chylomicrons and Extremely Large VLDL Particles | Concentration of Large LDL Particles | Concentration of Large VLDL Particles | Concentration of Medium LDL Particles | Concentration of Medium VLDL Particles | Concentration of Small LDL Particles | Concentration of Small VLDL Particles | Concentration of Very Large VLDL Particles | Concentration of Very Small VLDL Particles | Free Cholesterol in Chylomicrons and Extremely Large VLDL | Free Cholesterol in Large VLDL | Free Cholesterol in Medium VLDL | Free Cholesterol in Small VLDL | Free Cholesterol in Very Large VLDL | Free Cholesterol in Very Small VLDL | Free Cholesterol to Cholesterol in Large HDL percentage | Free Cholesterol to Cholesterol in Large LDL percentage | Free Cholesterol to Cholesterol in Medium LDL percentage | Free Cholesterol to Cholesterol in Medium VLDL percentage | Free Cholesterol to Cholesterol in Small HDL percentage | Free Cholesterol to Cholesterol in Small LDL percentage | Free Cholesterol to Cholesterol in Very Large VLDL percentage | Free Cholesterol to Cholesterol in Very Small VLDL percentage | Free Cholesterol to Cholesteryl Esters in Large LDL ratio | Free Cholesterol to Cholesteryl Esters in Small LDL ratio | Free Cholesterol to Cholesteryl Esters in Very Large VLDL ratio | Free Cholesterol to Cholesteryl Esters in Very Small VLDL ratio | Free Cholesterol to Total Lipids in IDL percentage | Free Cholesterol to Total Lipids in Large LDL percentage | Free Cholesterol to Total Lipids in Medium LDL percentage | Free Cholesterol to Total Lipids in Small LDL percentage | Phospholipids in Chylomicrons and Extremely Large VLDL | Phospholipids in Large VLDL | Phospholipids in Medium VLDL | Phospholipids in Small VLDL | Phospholipids in Very Large VLDL | Phospholipids in Very Small VLDL | Phospholipids to Total Lipids in Large LDL percentage | Phospholipids to Total Lipids in Large VLDL percentage | Phospholipids to Total Lipids in Medium HDL percentage | Phospholipids to Total Lipids in Small LDL percentage | Phospholipids to Total Lipids in Very Small VLDL percentage | Total Lipids in Chylomicrons and Extremely Large VLDL | Total Lipids in Large VLDL | Total Lipids in Medium LDL | Total Lipids in Medium VLDL | Total Lipids in Small LDL | Total Lipids in Small VLDL | Total Lipids in Very Large VLDL | Total Lipids in Very Small VLDL | Triglycerides in Chylomicrons and Extremely Large VLDL | Triglycerides in IDL | Triglycerides in Large HDL | Triglycerides in Large LDL | Triglycerides in Large VLDL | Triglycerides in Medium HDL | Triglycerides in Medium LDL | Triglycerides in Medium VLDL | Triglycerides in Small HDL | Triglycerides in Small LDL | Triglycerides in Small VLDL | Triglycerides in Very Large HDL | Triglycerides in Very Large VLDL | Triglycerides in Very Small VLDL | Triglycerides to Total Lipids in IDL percentage | Triglycerides to Total Lipids in Large HDL percentage | Triglycerides to Total Lipids in Large LDL percentage | Triglycerides to Total Lipids in Medium HDL percentage | Triglycerides to Total Lipids in Medium LDL percentage | Triglycerides to Total Lipids in Small HDL percentage | Triglycerides to Total Lipids in Small LDL percentage | Triglycerides to Total Lipids in Very Large HDL percentage | Triglycerides to Total Lipids in Very Small VLDL percentage
NECTIN2	protein-coding gene	19	44846175	44889228	156		6			14	2	7	28	99				Alkaline phosphatase (ALP) | Apolipoprotein A | Apolipoprotein B | C-reactive protein (CRP) | Cholesterol | LDL direct			Remnant Cholesterol (Non-HDL, Non-LDL -Cholesterol) | Total Cholesterol | Total Cholesterol Minus HDL-C | Total Cholesterol to Total Lipids percentage | Total Esterified Cholesterol | Total Esterified Cholesterol to Total Cholesterol percentage | Total Esterified Cholesterol to Total Lipids percentage | Total Free Cholesterol | Total Free Cholesterol to Total Cholesterol percentage | Total Free Cholesterol to Total Esterified Cholesterol ratio | Total Free Cholesterol to Total Lipids percentage | Total Lipids in Lipoprotein Particles | Total Phospholipids in Lipoprotein Particles | Total Phospholipids to Total Lipids percentage	Clinical LDL Cholesterol | Sphingomyelins	Apolipoprotein B | Apolipoprotein B to Apolipoprotein A1 ratio | Linoleic Acid | Monounsaturated Fatty Acids | Omega-6 Fatty Acids | Polyunsaturated Fatty Acids | Total Fatty Acids	Cholesterol to Total Lipids in LDL percentage | Cholesterol to Total Lipids in VLDL percentage | Cholesteryl Esters in LDL | Cholesteryl Esters in VLDL | Cholesteryl Esters to Cholesterol in HDL percentage | Cholesteryl Esters to Cholesterol in LDL percentage | Cholesteryl Esters to Total Lipids in VLDL percentage | Concentration of LDL Particles | Concentration of VLDL Particles | Free Cholesterol in LDL | Free Cholesterol in VLDL | Free Cholesterol to Cholesterol in HDL percentage | Free Cholesterol to Cholesterol in LDL percentage | Free Cholesterol to Cholesteryl Esters in HDL percentage | Free Cholesterol to Cholesteryl Esters in LDL percentage | Free Cholesterol to Total Lipids in HDL percentage | Free Cholesterol to Total Lipids in LDL percentage | Free Cholesterol to Total Lipids in VLDL percentage | LDL Cholesterol | Phospholipids in LDL | Phospholipids in VLDL | Phospholipids to Total Lipids in HDL percentage | Phospholipids to Total Lipids in VLDL percentage | Total Lipids in LDL | Total Lipids in VLDL | Triglycerides to Total Lipids in LDL percentage | Triglycerides to Total Lipids in VLDL percentage | VLDL Cholesterol	Cholesterol in IDL | Cholesterol in Large LDL | Cholesterol in Large VLDL | Cholesterol in Medium LDL | Cholesterol in Medium VLDL | Cholesterol in Small LDL | Cholesterol in Small VLDL | Cholesterol in Very Large VLDL | Cholesterol in Very Small VLDL | Cholesterol to Total Lipids in IDL percentage | Cholesterol to Total Lipids in Large LDL percentage | Cholesterol to Total Lipids in Medium VLDL percentage | Cholesterol to Total Lipids in Small HDL percentage | Cholesterol to Total Lipids in Small VLDL percentage | Cholesterol to Total Lipids in Very Large VLDL percentage | Cholesterol to Total Lipids in Very Small VLDL percentage | Cholesteryl Esters in IDL | Cholesteryl Esters in Large LDL | Cholesteryl Esters in Large VLDL | Cholesteryl Esters in Medium LDL | Cholesteryl Esters in Medium VLDL | Cholesteryl Esters in Small LDL | Cholesteryl Esters in Small VLDL | Cholesteryl Esters in Very Large VLDL | Cholesteryl Esters in Very Small VLDL | Cholesteryl Esters to Cholesterol in Large HDL percentage | Cholesteryl Esters to Cholesterol in Medium VLDL percentage | Cholesteryl Esters to Cholesterol in Small LDL percentage | Cholesteryl Esters to Cholesterol in Small VLDL percentage | Cholesteryl Esters to Cholesterol in Very Large VLDL percentage | Cholesteryl Esters to Cholesterol in Very Small VLDL percentage | Cholesteryl Esters to Total Lipids in IDL percentage | Cholesteryl Esters to Total Lipids in Medium VLDL percentage | Cholesteryl Esters to Total Lipids in Small VLDL percentage | Cholesteryl Esters to Total Lipids in Very Large VLDL percentage | Cholesteryl Esters to Total Lipids in Very Small VLDL percentage | Concentration of IDL Particles | Concentration of Large LDL Particles | Concentration of Medium LDL Particles | Concentration of Medium VLDL Particles | Concentration of Small LDL Particles | Concentration of Small VLDL Particles | Concentration of Very Small VLDL Particles | Free Cholesterol in IDL | Free Cholesterol in Large LDL | Free Cholesterol in Large VLDL | Free Cholesterol in Medium LDL | Free Cholesterol in Medium VLDL | Free Cholesterol in Small LDL | Free Cholesterol in Small VLDL | Free Cholesterol in Very Large VLDL | Free Cholesterol in Very Small VLDL | Free Cholesterol to Cholesterol in Large HDL percentage | Free Cholesterol to Cholesterol in Medium VLDL percentage | Free Cholesterol to Cholesterol in Small LDL percentage | Free Cholesterol to Cholesterol in Small VLDL percentage | Free Cholesterol to Cholesterol in Very Large VLDL percentage | Free Cholesterol to Cholesterol in Very Small VLDL percentage | Free Cholesterol to Cholesteryl Esters in Small LDL ratio | Free Cholesterol to Cholesteryl Esters in Small VLDL ratio | Free Cholesterol to Cholesteryl Esters in Very Small VLDL ratio | Free Cholesterol to Total Lipids in Large HDL percentage | Free Cholesterol to Total Lipids in Large LDL percentage | Free Cholesterol to Total Lipids in Medium LDL percentage | Free Cholesterol to Total Lipids in Medium VLDL percentage | Free Cholesterol to Total Lipids in Small HDL percentage | Free Cholesterol to Total Lipids in Small LDL percentage | Free Cholesterol to Total Lipids in Small VLDL percentage | Free Cholesterol to Total Lipids in Very Large VLDL percentage | Free Cholesterol to Total Lipids in Very Small VLDL percentage | Phospholipids in IDL | Phospholipids in Large LDL | Phospholipids in Medium LDL | Phospholipids in Medium VLDL | Phospholipids in Small LDL | Phospholipids in Small VLDL | Phospholipids in Very Large VLDL | Phospholipids in Very Small VLDL | Phospholipids to Total Lipids in IDL percentage | Phospholipids to Total Lipids in Medium VLDL percentage | Phospholipids to Total Lipids in Small HDL percentage | Phospholipids to Total Lipids in Small VLDL percentage | Phospholipids to Total Lipids in Very Large VLDL percentage | Total Lipids in IDL | Total Lipids in Large LDL | Total Lipids in Medium LDL | Total Lipids in Medium VLDL | Total Lipids in Small LDL | Total Lipids in Small VLDL | Total Lipids in Very Small VLDL | Triglycerides in Medium LDL | Triglycerides to Total Lipids in IDL percentage | Triglycerides to Total Lipids in Large LDL percentage | Triglycerides to Total Lipids in Medium LDL percentage | Triglycerides to Total Lipids in Medium VLDL percentage | Triglycerides to Total Lipids in Small LDL percentage | Triglycerides to Total Lipids in Small VLDL percentage | Triglycerides to Total Lipids in Very Large VLDL percentage | Triglycerides to Total Lipids in Very Small VLDL percentage
USP24	protein-coding gene	1	55066359	55215113	154		3			13	3	7	27	101				Apolipoprotein B | Cholesterol | LDL direct			Remnant Cholesterol (Non-HDL, Non-LDL -Cholesterol) | Total Cholesterol | Total Cholesterol Minus HDL-C | Total Cholesterol to Total Lipids percentage | Total Esterified Cholesterol | Total Esterified Cholesterol to Total Cholesterol percentage | Total Free Cholesterol | Total Free Cholesterol to Total Cholesterol percentage | Total Free Cholesterol to Total Esterified Cholesterol ratio | Total Free Cholesterol to Total Lipids percentage | Total Lipids in Lipoprotein Particles | Total Phospholipids in Lipoprotein Particles | Total Phospholipids to Total Lipids percentage	Clinical LDL Cholesterol | Sphingomyelins | Total Cholines	Apolipoprotein B | Apolipoprotein B to Apolipoprotein A1 ratio | Linoleic Acid | Omega-6 Fatty Acids | Polyunsaturated Fatty Acids | Saturated Fatty Acids | Total Fatty Acids	Cholesterol to Total Lipids in LDL percentage | Cholesterol to Total Lipids in VLDL percentage | Cholesteryl Esters in LDL | Cholesteryl Esters in VLDL | Cholesteryl Esters to Cholesterol in HDL percentage | Cholesteryl Esters to Cholesterol in VLDL percentage | Cholesteryl Esters to Total Lipids in LDL percentage | Cholesteryl Esters to Total Lipids in VLDL percentage | Concentration of LDL Particles | Concentration of VLDL Particles | Free Cholesterol in LDL | Free Cholesterol in VLDL | Free Cholesterol to Cholesterol in HDL percentage | Free Cholesterol to Cholesterol in VLDL percentage | Free Cholesterol to Cholesteryl Esters in HDL percentage | Free Cholesterol to Total Lipids in HDL percentage | Free Cholesterol to Total Lipids in VLDL percentage | LDL Cholesterol | Phospholipids in LDL | Phospholipids in VLDL | Phospholipids to Total Lipids in VLDL percentage | Total Lipids in LDL | Total Lipids in VLDL | Triglycerides in LDL | Triglycerides to Total Lipids in LDL percentage | Triglycerides to Total Lipids in VLDL percentage | VLDL Cholesterol	Cholesterol in IDL | Cholesterol in Large LDL | Cholesterol in Large VLDL | Cholesterol in Medium LDL | Cholesterol in Medium VLDL | Cholesterol in Small LDL | Cholesterol in Small VLDL | Cholesterol in Very Large VLDL | Cholesterol in Very Small VLDL | Cholesterol to Total Lipids in IDL percentage | Cholesterol to Total Lipids in Large LDL percentage | Cholesterol to Total Lipids in Large VLDL percentage | Cholesterol to Total Lipids in Medium LDL percentage | Cholesterol to Total Lipids in Medium VLDL percentage | Cholesterol to Total Lipids in Small LDL percentage | Cholesterol to Total Lipids in Small VLDL percentage | Cholesterol to Total Lipids in Very Large VLDL percentage | Cholesterol to Total Lipids in Very Small VLDL percentage | Cholesteryl Esters in IDL | Cholesteryl Esters in Large LDL | Cholesteryl Esters in Large VLDL | Cholesteryl Esters in Medium LDL | Cholesteryl Esters in Medium VLDL | Cholesteryl Esters in Small LDL | Cholesteryl Esters in Small VLDL | Cholesteryl Esters in Very Large VLDL | Cholesteryl Esters in Very Small VLDL | Cholesteryl Esters to Cholesterol in Chylomicrons and Extremely Large VLDL percentage | Cholesteryl Esters to Cholesterol in Large VLDL percentage | Cholesteryl Esters to Cholesterol in Medium VLDL percentage | Cholesteryl Esters to Cholesterol in Very Large VLDL percentage | Cholesteryl Esters to Total Lipids in Large VLDL percentage | Cholesteryl Esters to Total Lipids in Medium LDL percentage | Cholesteryl Esters to Total Lipids in Medium VLDL percentage | Cholesteryl Esters to Total Lipids in Small VLDL percentage | Cholesteryl Esters to Total Lipids in Very Large VLDL percentage | Cholesteryl Esters to Total Lipids in Very Small VLDL percentage | Concentration of IDL Particles | Concentration of Large LDL Particles | Concentration of Large VLDL Particles | Concentration of Medium LDL Particles | Concentration of Medium VLDL Particles | Concentration of Small LDL Particles | Concentration of Small VLDL Particles | Concentration of Very Small VLDL Particles | Free Cholesterol in IDL | Free Cholesterol in Large LDL | Free Cholesterol in Large VLDL | Free Cholesterol in Medium LDL | Free Cholesterol in Medium VLDL | Free Cholesterol in Small LDL | Free Cholesterol in Small VLDL | Free Cholesterol in Very Large HDL | Free Cholesterol in Very Large VLDL | Free Cholesterol in Very Small VLDL | Free Cholesterol to Cholesterol in Chylomicrons and Extremely Large VLDL percentage | Free Cholesterol to Cholesterol in Large VLDL percentage | Free Cholesterol to Cholesterol in Medium VLDL percentage | Free Cholesterol to Cholesterol in Very Large VLDL percentage | Free Cholesterol to Cholesteryl Esters in Chylomicrons and Extremely Large VLDL ratio | Free Cholesterol to Cholesteryl Esters in Large VLDL ratio | Free Cholesterol to Total Lipids in Large HDL percentage | Free Cholesterol to Total Lipids in Large VLDL percentage | Free Cholesterol to Total Lipids in Medium VLDL percentage | Free Cholesterol to Total Lipids in Small HDL percentage | Free Cholesterol to Total Lipids in Small VLDL percentage | Free Cholesterol to Total Lipids in Very Large VLDL percentage | Free Cholesterol to Total Lipids in Very Small VLDL percentage | Phospholipids in IDL | Phospholipids in Large LDL | Phospholipids in Large VLDL | Phospholipids in Medium LDL | Phospholipids in Medium VLDL | Phospholipids in Small LDL | Phospholipids in Small VLDL | Phospholipids in Very Large VLDL | Phospholipids in Very Small VLDL | Phospholipids to Total Lipids in Large HDL percentage | Phospholipids to Total Lipids in Medium VLDL percentage | Phospholipids to Total Lipids in Small HDL percentage | Phospholipids to Total Lipids in Small VLDL percentage | Phospholipids to Total Lipids in Very Large VLDL percentage | Total Lipids in IDL | Total Lipids in Large LDL | Total Lipids in Large VLDL | Total Lipids in Medium LDL | Total Lipids in Medium VLDL | Total Lipids in Small LDL | Total Lipids in Small VLDL | Total Lipids in Very Small VLDL | Triglycerides in Large LDL | Triglycerides in Medium LDL | Triglycerides in Medium VLDL | Triglycerides to Total Lipids in IDL percentage | Triglycerides to Total Lipids in Large LDL percentage | Triglycerides to Total Lipids in Large VLDL percentage | Triglycerides to Total Lipids in Medium LDL percentage | Triglycerides to Total Lipids in Medium VLDL percentage | Triglycerides to Total Lipids in Small VLDL percentage | Triglycerides to Total Lipids in Very Large VLDL percentage | Triglycerides to Total Lipids in Very Small VLDL percentage
PCSK9	protein-coding gene	1	55039548	55064852	152		3			14	3	5	28	99				Apolipoprotein B | Cholesterol | LDL direct			Remnant Cholesterol (Non-HDL, Non-LDL -Cholesterol) | Total Cholesterol | Total Cholesterol Minus HDL-C | Total Cholesterol to Total Lipids percentage | Total Esterified Cholesterol | Total Esterified Cholesterol to Total Cholesterol percentage | Total Esterified Cholesterol to Total Lipids percentage | Total Free Cholesterol | Total Free Cholesterol to Total Cholesterol percentage | Total Free Cholesterol to Total Esterified Cholesterol ratio | Total Free Cholesterol to Total Lipids percentage | Total Lipids in Lipoprotein Particles | Total Phospholipids in Lipoprotein Particles | Total Phospholipids to Total Lipids percentage	Clinical LDL Cholesterol | Sphingomyelins | Total Cholines	Apolipoprotein B | Apolipoprotein B to Apolipoprotein A1 ratio | Linoleic Acid | Omega-6 Fatty Acids | Polyunsaturated Fatty Acids	Average Diameter for LDL Particles | Cholesterol to Total Lipids in LDL percentage | Cholesterol to Total Lipids in VLDL percentage | Cholesteryl Esters in LDL | Cholesteryl Esters in VLDL | Cholesteryl Esters to Cholesterol in HDL percentage | Cholesteryl Esters to Cholesterol in VLDL percentage | Cholesteryl Esters to Total Lipids in VLDL percentage | Concentration of LDL Particles | Concentration of VLDL Particles | Free Cholesterol in LDL | Free Cholesterol in VLDL | Free Cholesterol to Cholesterol in HDL percentage | Free Cholesterol to Cholesterol in VLDL percentage | Free Cholesterol to Cholesteryl Esters in HDL percentage | Free Cholesterol to Cholesteryl Esters in VLDL percentage | Free Cholesterol to Total Lipids in HDL percentage | Free Cholesterol to Total Lipids in LDL percentage | Free Cholesterol to Total Lipids in VLDL percentage | LDL Cholesterol | Phospholipids in LDL | Phospholipids in VLDL | Phospholipids to Total Lipids in HDL percentage | Phospholipids to Total Lipids in VLDL percentage | Total Lipids in LDL | Triglycerides to Total Lipids in LDL percentage | Triglycerides to Total Lipids in VLDL percentage | VLDL Cholesterol	Cholesterol in IDL | Cholesterol in Large LDL | Cholesterol in Medium LDL | Cholesterol in Medium VLDL | Cholesterol in Small LDL | Cholesterol in Small VLDL | Cholesterol in Very Large HDL | Cholesterol in Very Small VLDL | Cholesterol to Total Lipids in IDL percentage | Cholesterol to Total Lipids in Large HDL percentage | Cholesterol to Total Lipids in Large LDL percentage | Cholesterol to Total Lipids in Large VLDL percentage | Cholesterol to Total Lipids in Medium VLDL percentage | Cholesterol to Total Lipids in Small VLDL percentage | Cholesterol to Total Lipids in Very Large VLDL percentage | Cholesterol to Total Lipids in Very Small VLDL percentage | Cholesteryl Esters in IDL | Cholesteryl Esters in Large LDL | Cholesteryl Esters in Large VLDL | Cholesteryl Esters in Medium LDL | Cholesteryl Esters in Medium VLDL | Cholesteryl Esters in Small LDL | Cholesteryl Esters in Small VLDL | Cholesteryl Esters in Very Large HDL | Cholesteryl Esters in Very Large VLDL | Cholesteryl Esters in Very Small VLDL | Cholesteryl Esters to Cholesterol in Chylomicrons and Extremely Large VLDL percentage | Cholesteryl Esters to Cholesterol in Large LDL percentage | Cholesteryl Esters to Cholesterol in Large VLDL percentage | Cholesteryl Esters to Cholesterol in Medium VLDL percentage | Cholesteryl Esters to Cholesterol in Very Small VLDL percentage | Cholesteryl Esters to Total Lipids in IDL percentage | Cholesteryl Esters to Total Lipids in Large VLDL percentage | Cholesteryl Esters to Total Lipids in Medium VLDL percentage | Cholesteryl Esters to Total Lipids in Small VLDL percentage | Cholesteryl Esters to Total Lipids in Very Large VLDL percentage | Cholesteryl Esters to Total Lipids in Very Small VLDL percentage | Concentration of IDL Particles | Concentration of Large LDL Particles | Concentration of Medium LDL Particles | Concentration of Medium VLDL Particles | Concentration of Small LDL Particles | Concentration of Small VLDL Particles | Concentration of Very Large HDL Particles | Concentration of Very Small VLDL Particles | Free Cholesterol in IDL | Free Cholesterol in Large LDL | Free Cholesterol in Medium LDL | Free Cholesterol in Medium VLDL | Free Cholesterol in Small LDL | Free Cholesterol in Small VLDL | Free Cholesterol in Very Large HDL | Free Cholesterol in Very Small VLDL | Free Cholesterol to Cholesterol in Chylomicrons and Extremely Large VLDL percentage | Free Cholesterol to Cholesterol in Large LDL percentage | Free Cholesterol to Cholesterol in Large VLDL percentage | Free Cholesterol to Cholesterol in Medium VLDL percentage | Free Cholesterol to Cholesterol in Very Small VLDL percentage | Free Cholesterol to Cholesteryl Esters in Large LDL ratio | Free Cholesterol to Cholesteryl Esters in Large VLDL ratio | Free Cholesterol to Cholesteryl Esters in Very Large VLDL ratio | Free Cholesterol to Cholesteryl Esters in Very Small VLDL ratio | Free Cholesterol to Total Lipids in Large HDL percentage | Free Cholesterol to Total Lipids in Large LDL percentage | Free Cholesterol to Total Lipids in Medium HDL percentage | Free Cholesterol to Total Lipids in Medium VLDL percentage | Free Cholesterol to Total Lipids in Small HDL percentage | Free Cholesterol to Total Lipids in Small VLDL percentage | Free Cholesterol to Total Lipids in Very Large VLDL percentage | Free Cholesterol to Total Lipids in Very Small VLDL percentage | Phospholipids in IDL | Phospholipids in Large LDL | Phospholipids in Medium LDL | Phospholipids in Medium VLDL | Phospholipids in Small LDL | Phospholipids in Small VLDL | Phospholipids in Very Small VLDL | Phospholipids to Total Lipids in Large HDL percentage | Phospholipids to Total Lipids in Medium VLDL percentage | Phospholipids to Total Lipids in Small HDL percentage | Phospholipids to Total Lipids in Small VLDL percentage | Phospholipids to Total Lipids in Very Large VLDL percentage | Total Lipids in IDL | Total Lipids in Large LDL | Total Lipids in Medium LDL | Total Lipids in Medium VLDL | Total Lipids in Small LDL | Total Lipids in Small VLDL | Total Lipids in Very Large HDL | Total Lipids in Very Small VLDL | Triglycerides to Total Lipids in IDL percentage | Triglycerides to Total Lipids in Large LDL percentage | Triglycerides to Total Lipids in Large VLDL percentage | Triglycerides to Total Lipids in Medium LDL percentage | Triglycerides to Total Lipids in Medium VLDL percentage | Triglycerides to Total Lipids in Small LDL percentage | Triglycerides to Total Lipids in Small VLDL percentage | Triglycerides to Total Lipids in Very Large VLDL percentage | Triglycerides to Total Lipids in Very Small VLDL percentage
PPARG	protein-coding gene	3	12287368	12434356	150		6			15	4	3	26	96				Alkaline phosphatase (ALP) | Apolipoprotein A | Apolipoprotein B | Cholesterol | HDL cholesterol | LDL direct			Remnant Cholesterol (Non-HDL, Non-LDL -Cholesterol) | Total Cholesterol | Total Cholesterol Minus HDL-C | Total Cholesterol to Total Lipids percentage | Total Esterified Cholesterol | Total Esterified Cholesterol to Total Cholesterol percentage | Total Esterified Cholesterol to Total Lipids percentage | Total Free Cholesterol | Total Free Cholesterol to Total Cholesterol percentage | Total Free Cholesterol to Total Esterified Cholesterol ratio | Total Free Cholesterol to Total Lipids percentage | Total Lipids in Lipoprotein Particles | Total Phospholipids in Lipoprotein Particles | Total Phospholipids to Total Lipids percentage | Total Triglycerides to Total Lipids percentage	Clinical LDL Cholesterol | Sphingomyelins | Total Cholines | Triglycerides to Phosphoglycerides ratio	Apolipoprotein B | Omega-6 Fatty Acids | Polyunsaturated Fatty Acids	Average Diameter for HDL Particles | Average Diameter for VLDL Particles | Cholesterol to Total Lipids in HDL percentage | Cholesterol to Total Lipids in LDL percentage | Cholesterol to Total Lipids in VLDL percentage | Cholesteryl Esters in HDL | Cholesteryl Esters in LDL | Cholesteryl Esters to Cholesterol in VLDL percentage | Cholesteryl Esters to Total Lipids in VLDL percentage | Concentration of LDL Particles | Free Cholesterol in HDL | Free Cholesterol in LDL | Free Cholesterol to Cholesterol in VLDL percentage | Free Cholesterol to Cholesteryl Esters in VLDL percentage | Free Cholesterol to Total Lipids in HDL percentage | Free Cholesterol to Total Lipids in LDL percentage | Free Cholesterol to Total Lipids in VLDL percentage | HDL Cholesterol | LDL Cholesterol | Phospholipids in LDL | Phospholipids to Total Lipids in HDL percentage | Phospholipids to Total Lipids in VLDL percentage | Total Lipids in HDL | Total Lipids in LDL | Triglycerides to Total Lipids in HDL percentage | Triglycerides to Total Lipids in VLDL percentage	Cholesterol in IDL | Cholesterol in Large HDL | Cholesterol in Large LDL | Cholesterol in Medium VLDL | Cholesterol in Very Large HDL | Cholesterol in Very Small VLDL | Cholesterol to Total Lipids in Large HDL percentage | Cholesterol to Total Lipids in Large LDL percentage | Cholesterol to Total Lipids in Medium HDL percentage | Cholesterol to Total Lipids in Medium VLDL percentage | Cholesterol to Total Lipids in Small VLDL percentage | Cholesterol to Total Lipids in Very Large VLDL percentage | Cholesterol to Total Lipids in Very Small VLDL percentage | Cholesteryl Esters in IDL | Cholesteryl Esters in Large HDL | Cholesteryl Esters in Large LDL | Cholesteryl Esters in Medium VLDL | Cholesteryl Esters in Very Large HDL | Cholesteryl Esters in Very Small VLDL | Cholesteryl Esters to Cholesterol in Large LDL percentage | Cholesteryl Esters to Cholesterol in Large VLDL percentage | Cholesteryl Esters to Cholesterol in Medium HDL percentage | Cholesteryl Esters to Cholesterol in Medium VLDL percentage | Cholesteryl Esters to Cholesterol in Small HDL percentage | Cholesteryl Esters to Cholesterol in Small VLDL percentage | Cholesteryl Esters to Cholesterol in Very Large HDL percentage | Cholesteryl Esters to Cholesterol in Very Small VLDL percentage | Cholesteryl Esters to Total Lipids in Large HDL percentage | Cholesteryl Esters to Total Lipids in Large VLDL percentage | Cholesteryl Esters to Total Lipids in Medium VLDL percentage | Cholesteryl Esters to Total Lipids in Very Large VLDL percentage | Cholesteryl Esters to Total Lipids in Very Small VLDL percentage | Concentration of IDL Particles | Concentration of Large HDL Particles | Concentration of Large LDL Particles | Concentration of Small LDL Particles | Concentration of Very Large HDL Particles | Concentration of Very Small VLDL Particles | Free Cholesterol in IDL | Free Cholesterol in Large HDL | Free Cholesterol in Large LDL | Free Cholesterol in Medium LDL | Free Cholesterol in Medium VLDL | Free Cholesterol in Small LDL | Free Cholesterol in Very Large HDL | Free Cholesterol in Very Small VLDL | Free Cholesterol to Cholesterol in Large LDL percentage | Free Cholesterol to Cholesterol in Large VLDL percentage | Free Cholesterol to Cholesterol in Medium HDL percentage | Free Cholesterol to Cholesterol in Medium VLDL percentage | Free Cholesterol to Cholesterol in Small HDL percentage | Free Cholesterol to Cholesterol in Small VLDL percentage | Free Cholesterol to Cholesterol in Very Large HDL percentage | Free Cholesterol to Cholesterol in Very Small VLDL percentage | Free Cholesterol to Cholesteryl Esters in Large LDL ratio | Free Cholesterol to Cholesteryl Esters in Large VLDL ratio | Free Cholesterol to Cholesteryl Esters in Medium HDL ratio | Free Cholesterol to Cholesteryl Esters in Small VLDL ratio | Free Cholesterol to Cholesteryl Esters in Very Small VLDL ratio | Free Cholesterol to Total Lipids in IDL percentage | Free Cholesterol to Total Lipids in Large HDL percentage | Free Cholesterol to Total Lipids in Large LDL percentage | Free Cholesterol to Total Lipids in Medium HDL percentage | Free Cholesterol to Total Lipids in Medium VLDL percentage | Free Cholesterol to Total Lipids in Small HDL percentage | Free Cholesterol to Total Lipids in Small VLDL percentage | Free Cholesterol to Total Lipids in Very Large HDL percentage | Free Cholesterol to Total Lipids in Very Large VLDL percentage | Free Cholesterol to Total Lipids in Very Small VLDL percentage | Phospholipids in IDL | Phospholipids in Large HDL | Phospholipids in Large LDL | Phospholipids in Small LDL | Phospholipids in Very Large HDL | Phospholipids to Total Lipids in Large HDL percentage | Phospholipids to Total Lipids in Medium HDL percentage | Phospholipids to Total Lipids in Medium VLDL percentage | Phospholipids to Total Lipids in Small VLDL percentage | Phospholipids to Total Lipids in Very Large HDL percentage | Total Lipids in IDL | Total Lipids in Large HDL | Total Lipids in Large LDL | Total Lipids in Small LDL | Total Lipids in Very Large HDL | Total Lipids in Very Small VLDL | Triglycerides in Small HDL | Triglycerides in Very Large VLDL | Triglycerides to Total Lipids in IDL percentage | Triglycerides to Total Lipids in Large HDL percentage | Triglycerides to Total Lipids in Medium HDL percentage | Triglycerides to Total Lipids in Medium VLDL percentage | Triglycerides to Total Lipids in Small HDL percentage | Triglycerides to Total Lipids in Small VLDL percentage | Triglycerides to Total Lipids in Very Large HDL percentage | Triglycerides to Total Lipids in Very Large VLDL percentage | Triglycerides to Total Lipids in Very Small VLDL percentage
PLTP	protein-coding gene	20	45898621	45912155	150		2			2	2	5	27	112				HDL cholesterol | Triglycerides			Total Phospholipids to Total Lipids percentage | Total Triglycerides to Total Lipids percentage	Sphingomyelins | Triglycerides to Phosphoglycerides ratio	Degree of Unsaturation | Linoleic Acid to Total Fatty Acids percentage | Monounsaturated Fatty Acids to Total Fatty Acids percentage | Omega-6 Fatty Acids to Total Fatty Acids percentage | Polyunsaturated Fatty Acids to Total Fatty Acids percentage	Average Diameter for HDL Particles | Average Diameter for LDL Particles | Average Diameter for VLDL Particles | Cholesterol to Total Lipids in HDL percentage | Cholesterol to Total Lipids in LDL percentage | Cholesterol to Total Lipids in VLDL percentage | Cholesteryl Esters in HDL | Cholesteryl Esters to Cholesterol in HDL percentage | Cholesteryl Esters to Cholesterol in VLDL percentage | Cholesteryl Esters to Total Lipids in HDL percentage | Cholesteryl Esters to Total Lipids in VLDL percentage | Free Cholesterol in HDL | Free Cholesterol to Cholesterol in HDL percentage | Free Cholesterol to Cholesterol in VLDL percentage | Free Cholesterol to Cholesteryl Esters in HDL percentage | Free Cholesterol to Cholesteryl Esters in LDL percentage | Free Cholesterol to Cholesteryl Esters in VLDL percentage | Free Cholesterol to Total Lipids in HDL percentage | Free Cholesterol to Total Lipids in LDL percentage | HDL Cholesterol | Phospholipids in HDL | Phospholipids to Total Lipids in HDL percentage | Total Lipids in HDL | Triglycerides in HDL | Triglycerides in LDL | Triglycerides to Total Lipids in HDL percentage | Triglycerides to Total Lipids in VLDL percentage	Cholesterol in Large HDL | Cholesterol in Medium LDL | Cholesterol in Small HDL | Cholesterol in Very Large HDL | Cholesterol in Very Small VLDL | Cholesterol to Total Lipids in Chylomicrons and Extremely Large VLDL percentage | Cholesterol to Total Lipids in Large HDL percentage | Cholesterol to Total Lipids in Large LDL percentage | Cholesterol to Total Lipids in Medium HDL percentage | Cholesterol to Total Lipids in Medium VLDL percentage | Cholesterol to Total Lipids in Small LDL percentage | Cholesterol to Total Lipids in Very Large HDL percentage | Cholesterol to Total Lipids in Very Small VLDL percentage | Cholesteryl Esters in Large HDL | Cholesteryl Esters in Medium LDL | Cholesteryl Esters in Small HDL | Cholesteryl Esters in Very Large HDL | Cholesteryl Esters in Very Small VLDL | Cholesteryl Esters to Cholesterol in IDL percentage | Cholesteryl Esters to Cholesterol in Large LDL percentage | Cholesteryl Esters to Cholesterol in Large VLDL percentage | Cholesteryl Esters to Cholesterol in Medium HDL percentage | Cholesteryl Esters to Cholesterol in Medium LDL percentage | Cholesteryl Esters to Cholesterol in Medium VLDL percentage | Cholesteryl Esters to Cholesterol in Small HDL percentage | Cholesteryl Esters to Cholesterol in Small VLDL percentage | Cholesteryl Esters to Cholesterol in Very Large HDL percentage | Cholesteryl Esters to Cholesterol in Very Small VLDL percentage | Cholesteryl Esters to Total Lipids in Chylomicrons and Extremely Large VLDL percentage | Cholesteryl Esters to Total Lipids in Large HDL percentage | Cholesteryl Esters to Total Lipids in Medium VLDL percentage | Cholesteryl Esters to Total Lipids in Small HDL percentage | Cholesteryl Esters to Total Lipids in Small LDL percentage | Cholesteryl Esters to Total Lipids in Very Large HDL percentage | Cholesteryl Esters to Total Lipids in Very Small VLDL percentage | Concentration of Large HDL Particles | Concentration of Large VLDL Particles | Concentration of Small HDL Particles | Concentration of Small VLDL Particles | Concentration of Very Large HDL Particles | Concentration of Very Large VLDL Particles | Free Cholesterol in Large HDL | Free Cholesterol in Large VLDL | Free Cholesterol in Medium LDL | Free Cholesterol in Small HDL | Free Cholesterol in Very Large HDL | Free Cholesterol to Cholesterol in IDL percentage | Free Cholesterol to Cholesterol in Large LDL percentage | Free Cholesterol to Cholesterol in Large VLDL percentage | Free Cholesterol to Cholesterol in Medium HDL percentage | Free Cholesterol to Cholesterol in Medium LDL percentage | Free Cholesterol to Cholesterol in Medium VLDL percentage | Free Cholesterol to Cholesterol in Small HDL percentage | Free Cholesterol to Cholesterol in Small VLDL percentage | Free Cholesterol to Cholesterol in Very Large HDL percentage | Free Cholesterol to Cholesterol in Very Small VLDL percentage | Free Cholesterol to Cholesteryl Esters in IDL percentage | Free Cholesterol to Cholesteryl Esters in Large LDL ratio | Free Cholesterol to Cholesteryl Esters in Large VLDL ratio | Free Cholesterol to Cholesteryl Esters in Medium HDL ratio | Free Cholesterol to Cholesteryl Esters in Small VLDL ratio | Free Cholesterol to Cholesteryl Esters in Very Small VLDL ratio | Free Cholesterol to Total Lipids in Chylomicrons and Extremely Large VLDL percentage | Free Cholesterol to Total Lipids in IDL percentage | Free Cholesterol to Total Lipids in Large HDL percentage | Free Cholesterol to Total Lipids in Large LDL percentage | Free Cholesterol to Total Lipids in Large VLDL percentage | Free Cholesterol to Total Lipids in Medium HDL percentage | Free Cholesterol to Total Lipids in Medium LDL percentage | Free Cholesterol to Total Lipids in Medium VLDL percentage | Free Cholesterol to Total Lipids in Small HDL percentage | Free Cholesterol to Total Lipids in Small VLDL percentage | Free Cholesterol to Total Lipids in Very Large HDL percentage | Free Cholesterol to Total Lipids in Very Large VLDL percentage | Free Cholesterol to Total Lipids in Very Small VLDL percentage | Phospholipids in IDL | Phospholipids in Large HDL | Phospholipids in Large VLDL | Phospholipids in Medium LDL | Phospholipids in Small HDL | Phospholipids in Very Large HDL | Phospholipids to Total Lipids in Chylomicrons and Extremely Large VLDL percentage | Phospholipids to Total Lipids in IDL percentage | Phospholipids to Total Lipids in Large HDL percentage | Phospholipids to Total Lipids in Large LDL percentage | Phospholipids to Total Lipids in Large VLDL percentage | Phospholipids to Total Lipids in Medium LDL percentage | Phospholipids to Total Lipids in Medium VLDL percentage | Phospholipids to Total Lipids in Small HDL percentage | Phospholipids to Total Lipids in Small LDL percentage | Phospholipids to Total Lipids in Small VLDL percentage | Phospholipids to Total Lipids in Very Large HDL percentage | Total Lipids in Large HDL | Total Lipids in Medium LDL | Total Lipids in Small HDL | Total Lipids in Very Large HDL | Triglycerides in Large LDL | Triglycerides in Medium HDL | Triglycerides in Medium LDL | Triglycerides in Medium VLDL | Triglycerides in Small HDL | Triglycerides in Small VLDL | Triglycerides in Very Large HDL | Triglycerides to Total Lipids in Chylomicrons and Extremely Large VLDL percentage | Triglycerides to Total Lipids in IDL percentage | Triglycerides to Total Lipids in Large HDL percentage | Triglycerides to Total Lipids in Large VLDL percentage | Triglycerides to Total Lipids in Medium HDL percentage | Triglycerides to Total Lipids in Medium VLDL percentage | Triglycerides to Total Lipids in Small HDL percentage | Triglycerides to Total Lipids in Very Large HDL percentage | Triglycerides to Total Lipids in Very Small VLDL percentage
KRI1	protein-coding gene	19	10553078	10566037	149	14	4			13	3	5	20	90			Basophil count | Basophill% | High light scatter reticulocyte count | High light scatter reticulocyte% | Immature reticulocyte fraction (IRF) | Mean corpuscular haemoglobin (MCH) | Mean corpuscular volume (MCV) | Mean reticulocyte volume | Mean sphered cell volume | Red blood cell (erythrocyte) count | Red blood cell distribution width (RDW) | Reticulocyte count | Reticulocyte% | White blood cell (leukocyte) count	Apolipoprotein B | Cholesterol | LDL direct | Triglycerides			Remnant Cholesterol (Non-HDL, Non-LDL -Cholesterol) | Total Cholesterol | Total Cholesterol Minus HDL-C | Total Cholesterol to Total Lipids percentage | Total Esterified Cholesterol | Total Esterified Cholesterol to Total Cholesterol percentage | Total Free Cholesterol | Total Free Cholesterol to Total Cholesterol percentage | Total Free Cholesterol to Total Esterified Cholesterol ratio | Total Free Cholesterol to Total Lipids percentage | Total Lipids in Lipoprotein Particles | Total Phospholipids in Lipoprotein Particles | Total Phospholipids to Total Lipids percentage	Clinical LDL Cholesterol | Sphingomyelins | Total Cholines	Apolipoprotein B | Apolipoprotein B to Apolipoprotein A1 ratio | Linoleic Acid | Omega-6 Fatty Acids | Polyunsaturated Fatty Acids	Cholesterol to Total Lipids in LDL percentage | Cholesterol to Total Lipids in VLDL percentage | Cholesteryl Esters in LDL | Cholesteryl Esters in VLDL | Cholesteryl Esters to Total Lipids in VLDL percentage | Concentration of LDL Particles | Concentration of VLDL Particles | Free Cholesterol in LDL | Free Cholesterol in VLDL | Free Cholesterol to Total Lipids in HDL percentage | Free Cholesterol to Total Lipids in VLDL percentage | LDL Cholesterol | Phospholipids in LDL | Phospholipids in VLDL | Phospholipids to Total Lipids in HDL percentage | Phospholipids to Total Lipids in VLDL percentage | Total Lipids in LDL | Triglycerides to Total Lipids in LDL percentage | Triglycerides to Total Lipids in VLDL percentage | VLDL Cholesterol	Cholesterol in IDL | Cholesterol in Large LDL | Cholesterol in Medium LDL | Cholesterol in Medium VLDL | Cholesterol in Small LDL | Cholesterol in Small VLDL | Cholesterol in Very Large VLDL | Cholesterol in Very Small VLDL | Cholesterol to Total Lipids in IDL percentage | Cholesterol to Total Lipids in Large LDL percentage | Cholesterol to Total Lipids in Large VLDL percentage | Cholesterol to Total Lipids in Medium LDL percentage | Cholesterol to Total Lipids in Medium VLDL percentage | Cholesterol to Total Lipids in Small LDL percentage | Cholesterol to Total Lipids in Small VLDL percentage | Cholesterol to Total Lipids in Very Large VLDL percentage | Cholesterol to Total Lipids in Very Small VLDL percentage | Cholesteryl Esters in IDL | Cholesteryl Esters in Large LDL | Cholesteryl Esters in Large VLDL | Cholesteryl Esters in Medium LDL | Cholesteryl Esters in Medium VLDL | Cholesteryl Esters in Small LDL | Cholesteryl Esters in Small VLDL | Cholesteryl Esters in Very Large VLDL | Cholesteryl Esters in Very Small VLDL | Cholesteryl Esters to Cholesterol in Chylomicrons and Extremely Large VLDL percentage | Cholesteryl Esters to Cholesterol in Large VLDL percentage | Cholesteryl Esters to Cholesterol in Medium VLDL percentage | Cholesteryl Esters to Cholesterol in Very Small VLDL percentage | Cholesteryl Esters to Total Lipids in Large VLDL percentage | Cholesteryl Esters to Total Lipids in Medium VLDL percentage | Cholesteryl Esters to Total Lipids in Small VLDL percentage | Cholesteryl Esters to Total Lipids in Very Large VLDL percentage | Cholesteryl Esters to Total Lipids in Very Small VLDL percentage | Concentration of IDL Particles | Concentration of Large LDL Particles | Concentration of Medium LDL Particles | Concentration of Medium VLDL Particles | Concentration of Small LDL Particles | Concentration of Small VLDL Particles | Concentration of Very Small VLDL Particles | Free Cholesterol in IDL | Free Cholesterol in Large LDL | Free Cholesterol in Medium LDL | Free Cholesterol in Medium VLDL | Free Cholesterol in Small LDL | Free Cholesterol in Small VLDL | Free Cholesterol in Very Large HDL | Free Cholesterol in Very Small VLDL | Free Cholesterol to Cholesterol in Chylomicrons and Extremely Large VLDL percentage | Free Cholesterol to Cholesterol in Large VLDL percentage | Free Cholesterol to Cholesterol in Medium VLDL percentage | Free Cholesterol to Cholesterol in Very Small VLDL percentage | Free Cholesterol to Cholesteryl Esters in Very Small VLDL ratio | Free Cholesterol to Total Lipids in Large HDL percentage | Free Cholesterol to Total Lipids in Large LDL percentage | Free Cholesterol to Total Lipids in Large VLDL percentage | Free Cholesterol to Total Lipids in Medium VLDL percentage | Free Cholesterol to Total Lipids in Small HDL percentage | Free Cholesterol to Total Lipids in Small VLDL percentage | Free Cholesterol to Total Lipids in Very Large VLDL percentage | Free Cholesterol to Total Lipids in Very Small VLDL percentage | Phospholipids in IDL | Phospholipids in Large LDL | Phospholipids in Medium LDL | Phospholipids in Medium VLDL | Phospholipids in Small LDL | Phospholipids in Small VLDL | Phospholipids in Very Small VLDL | Phospholipids to Total Lipids in Large HDL percentage | Phospholipids to Total Lipids in Medium VLDL percentage | Phospholipids to Total Lipids in Small VLDL percentage | Phospholipids to Total Lipids in Very Large VLDL percentage | Total Lipids in IDL | Total Lipids in Large LDL | Total Lipids in Medium LDL | Total Lipids in Medium VLDL | Total Lipids in Small LDL | Total Lipids in Small VLDL | Total Lipids in Very Small VLDL | Triglycerides to Total Lipids in IDL percentage | Triglycerides to Total Lipids in Large LDL percentage | Triglycerides to Total Lipids in Large VLDL percentage | Triglycerides to Total Lipids in Medium LDL percentage | Triglycerides to Total Lipids in Medium VLDL percentage | Triglycerides to Total Lipids in Small LDL percentage | Triglycerides to Total Lipids in Small VLDL percentage | Triglycerides to Total Lipids in Very Large VLDL percentage | Triglycerides to Total Lipids in Very Small VLDL percentage
LPL	protein-coding gene	8	19901717	19967259	148		3			9	1	2	33	100				Apolipoprotein A | HDL cholesterol | Triglycerides			Total Cholesterol to Total Lipids percentage | Total Concentration of Lipoprotein Particles | Total Esterified Cholesterol to Total Cholesterol percentage | Total Esterified Cholesterol to Total Lipids percentage | Total Free Cholesterol to Total Cholesterol percentage | Total Free Cholesterol to Total Esterified Cholesterol ratio | Total Phospholipids to Total Lipids percentage | Total Triglycerides | Total Triglycerides to Total Lipids percentage	Triglycerides to Phosphoglycerides ratio	Apolipoprotein A1 | Monounsaturated Fatty Acids to Total Fatty Acids percentage	Average Diameter for HDL Particles | Average Diameter for VLDL Particles | Cholesterol to Total Lipids in HDL percentage | Cholesterol to Total Lipids in LDL percentage | Cholesterol to Total Lipids in VLDL percentage | Cholesteryl Esters in HDL | Cholesteryl Esters to Cholesterol in HDL percentage | Cholesteryl Esters to Cholesterol in LDL percentage | Cholesteryl Esters to Cholesterol in VLDL percentage | Cholesteryl Esters to Total Lipids in HDL percentage | Cholesteryl Esters to Total Lipids in LDL percentage | Cholesteryl Esters to Total Lipids in VLDL percentage | Concentration of HDL Particles | Concentration of VLDL Particles | Free Cholesterol in HDL | Free Cholesterol in VLDL | Free Cholesterol to Cholesterol in HDL percentage | Free Cholesterol to Cholesterol in LDL percentage | Free Cholesterol to Cholesterol in VLDL percentage | Free Cholesterol to Cholesteryl Esters in HDL percentage | Free Cholesterol to Cholesteryl Esters in LDL percentage | Free Cholesterol to Cholesteryl Esters in VLDL percentage | Free Cholesterol to Total Lipids in LDL percentage | HDL Cholesterol | Phospholipids in HDL | Phospholipids in VLDL | Total Lipids in HDL | Total Lipids in VLDL | Triglycerides in HDL | Triglycerides in LDL | Triglycerides in VLDL | Triglycerides to Total Lipids in HDL percentage | Triglycerides to Total Lipids in LDL percentage	Cholesterol in Chylomicrons and Extremely Large VLDL | Cholesterol in Large HDL | Cholesterol in Large VLDL | Cholesterol in Medium HDL | Cholesterol in Very Large HDL | Cholesterol in Very Large VLDL | Cholesterol to Total Lipids in IDL percentage | Cholesterol to Total Lipids in Large HDL percentage | Cholesterol to Total Lipids in Large LDL percentage | Cholesterol to Total Lipids in Medium HDL percentage | Cholesterol to Total Lipids in Medium LDL percentage | Cholesterol to Total Lipids in Medium VLDL percentage | Cholesterol to Total Lipids in Small HDL percentage | Cholesterol to Total Lipids in Very Small VLDL percentage | Cholesteryl Esters in Chylomicrons and Extremely Large VLDL | Cholesteryl Esters in Large HDL | Cholesteryl Esters in Large VLDL | Cholesteryl Esters in Medium HDL | Cholesteryl Esters in Very Large HDL | Cholesteryl Esters in Very Large VLDL | Cholesteryl Esters to Cholesterol in Large LDL percentage | Cholesteryl Esters to Cholesterol in Medium LDL percentage | Cholesteryl Esters to Cholesterol in Medium VLDL percentage | Cholesteryl Esters to Cholesterol in Small LDL percentage | Cholesteryl Esters to Cholesterol in Small VLDL percentage | Cholesteryl Esters to Cholesterol in Very Large HDL percentage | Cholesteryl Esters to Cholesterol in Very Small VLDL percentage | Cholesteryl Esters to Total Lipids in IDL percentage | Cholesteryl Esters to Total Lipids in Large HDL percentage | Cholesteryl Esters to Total Lipids in Medium HDL percentage | Cholesteryl Esters to Total Lipids in Medium VLDL percentage | Cholesteryl Esters to Total Lipids in Small HDL percentage | Cholesteryl Esters to Total Lipids in Very Large HDL percentage | Cholesteryl Esters to Total Lipids in Very Small VLDL percentage | Concentration of Chylomicrons and Extremely Large VLDL Particles | Concentration of Large HDL Particles | Concentration of Large VLDL Particles | Concentration of Medium HDL Particles | Concentration of Small VLDL Particles | Concentration of Very Large VLDL Particles | Free Cholesterol in Chylomicrons and Extremely Large VLDL | Free Cholesterol in Large HDL | Free Cholesterol in Large VLDL | Free Cholesterol in Medium HDL | Free Cholesterol in Very Large VLDL | Free Cholesterol to Cholesterol in Large LDL percentage | Free Cholesterol to Cholesterol in Medium LDL percentage | Free Cholesterol to Cholesterol in Medium VLDL percentage | Free Cholesterol to Cholesterol in Small LDL percentage | Free Cholesterol to Cholesterol in Small VLDL percentage | Free Cholesterol to Cholesterol in Very Large HDL percentage | Free Cholesterol to Cholesterol in Very Small VLDL percentage | Free Cholesterol to Cholesteryl Esters in Large LDL ratio | Free Cholesterol to Cholesteryl Esters in Small LDL ratio | Free Cholesterol to Cholesteryl Esters in Small VLDL ratio | Free Cholesterol to Cholesteryl Esters in Very Small VLDL ratio | Free Cholesterol to Total Lipids in IDL percentage | Free Cholesterol to Total Lipids in Large LDL percentage | Free Cholesterol to Total Lipids in Medium HDL percentage | Free Cholesterol to Total Lipids in Medium LDL percentage | Free Cholesterol to Total Lipids in Small LDL percentage | Free Cholesterol to Total Lipids in Small VLDL percentage | Phospholipids in Chylomicrons and Extremely Large VLDL | Phospholipids in Large HDL | Phospholipids in Large VLDL | Phospholipids in Medium HDL | Phospholipids in Very Large VLDL | Phospholipids to Total Lipids in Large VLDL percentage | Phospholipids to Total Lipids in Medium HDL percentage | Phospholipids to Total Lipids in Small VLDL percentage | Phospholipids to Total Lipids in Very Small VLDL percentage | Total Lipids in Chylomicrons and Extremely Large VLDL | Total Lipids in Large HDL | Total Lipids in Large VLDL | Total Lipids in Medium HDL | Total Lipids in Small VLDL | Total Lipids in Very Large VLDL | Triglycerides in Chylomicrons and Extremely Large VLDL | Triglycerides in IDL | Triglycerides in Large VLDL | Triglycerides in Medium HDL | Triglycerides in Medium LDL | Triglycerides in Medium VLDL | Triglycerides in Small HDL | Triglycerides in Small LDL | Triglycerides in Small VLDL | Triglycerides in Very Large HDL | Triglycerides in Very Large VLDL | Triglycerides in Very Small VLDL | Triglycerides to Total Lipids in IDL percentage | Triglycerides to Total Lipids in Large HDL percentage | Triglycerides to Total Lipids in Large LDL percentage | Triglycerides to Total Lipids in Medium HDL percentage | Triglycerides to Total Lipids in Medium LDL percentage | Triglycerides to Total Lipids in Medium VLDL percentage | Triglycerides to Total Lipids in Small HDL percentage | Triglycerides to Total Lipids in Small LDL percentage | Triglycerides to Total Lipids in Small VLDL percentage | Triglycerides to Total Lipids in Very Large HDL percentage | Triglycerides to Total Lipids in Very Small VLDL percentage
HS1BP3	protein-coding gene	2	20560448	20651089	147		4			12	5	9	23	94				Apolipoprotein B | Cholesterol | LDL direct | Triglycerides			Remnant Cholesterol (Non-HDL, Non-LDL -Cholesterol) | Total Cholesterol | Total Cholesterol Minus HDL-C | Total Esterified Cholesterol | Total Esterified Cholesterol to Total Cholesterol percentage | Total Free Cholesterol | Total Free Cholesterol to Total Cholesterol percentage | Total Free Cholesterol to Total Esterified Cholesterol ratio | Total Lipids in Lipoprotein Particles | Total Phospholipids in Lipoprotein Particles | Total Phospholipids to Total Lipids percentage | Total Triglycerides	Clinical LDL Cholesterol | Phosphatidylcholines | Phosphoglycerides | Sphingomyelins | Total Cholines	Apolipoprotein B | Apolipoprotein B to Apolipoprotein A1 ratio | Linoleic Acid | Monounsaturated Fatty Acids | Omega-3 Fatty Acids | Omega-6 Fatty Acids | Polyunsaturated Fatty Acids | Saturated Fatty Acids | Total Fatty Acids	Cholesteryl Esters in LDL | Cholesteryl Esters in VLDL | Cholesteryl Esters to Cholesterol in HDL percentage | Cholesteryl Esters to Cholesterol in LDL percentage | Cholesteryl Esters to Total Lipids in LDL percentage | Concentration of LDL Particles | Concentration of VLDL Particles | Free Cholesterol in LDL | Free Cholesterol in VLDL | Free Cholesterol to Cholesterol in HDL percentage | Free Cholesterol to Cholesterol in LDL percentage | Free Cholesterol to Cholesteryl Esters in HDL percentage | Free Cholesterol to Cholesteryl Esters in LDL percentage | LDL Cholesterol | Phospholipids in LDL | Phospholipids in VLDL | Phospholipids to Total Lipids in LDL percentage | Phospholipids to Total Lipids in VLDL percentage | Total Lipids in LDL | Total Lipids in VLDL | Triglycerides in LDL | Triglycerides in VLDL | VLDL Cholesterol	Cholesterol in IDL | Cholesterol in Large LDL | Cholesterol in Large VLDL | Cholesterol in Medium LDL | Cholesterol in Medium VLDL | Cholesterol in Small HDL | Cholesterol in Small LDL | Cholesterol in Small VLDL | Cholesterol in Very Large VLDL | Cholesterol in Very Small VLDL | Cholesterol to Total Lipids in Chylomicrons and Extremely Large VLDL percentage | Cholesterol to Total Lipids in Large VLDL percentage | Cholesterol to Total Lipids in Small VLDL percentage | Cholesteryl Esters in IDL | Cholesteryl Esters in Large LDL | Cholesteryl Esters in Large VLDL | Cholesteryl Esters in Medium LDL | Cholesteryl Esters in Medium VLDL | Cholesteryl Esters in Small LDL | Cholesteryl Esters in Small VLDL | Cholesteryl Esters in Very Large VLDL | Cholesteryl Esters in Very Small VLDL | Cholesteryl Esters to Cholesterol in Chylomicrons and Extremely Large VLDL percentage | Cholesteryl Esters to Cholesterol in Large LDL percentage | Cholesteryl Esters to Cholesterol in Medium LDL percentage | Cholesteryl Esters to Total Lipids in Chylomicrons and Extremely Large VLDL percentage | Cholesteryl Esters to Total Lipids in Large LDL percentage | Cholesteryl Esters to Total Lipids in Large VLDL percentage | Cholesteryl Esters to Total Lipids in Medium LDL percentage | Cholesteryl Esters to Total Lipids in Small VLDL percentage | Concentration of IDL Particles | Concentration of Large LDL Particles | Concentration of Large VLDL Particles | Concentration of Medium LDL Particles | Concentration of Medium VLDL Particles | Concentration of Small HDL Particles | Concentration of Small LDL Particles | Concentration of Small VLDL Particles | Concentration of Very Large VLDL Particles | Concentration of Very Small VLDL Particles | Free Cholesterol in IDL | Free Cholesterol in Large LDL | Free Cholesterol in Large VLDL | Free Cholesterol in Medium LDL | Free Cholesterol in Medium VLDL | Free Cholesterol in Small HDL | Free Cholesterol in Small LDL | Free Cholesterol in Small VLDL | Free Cholesterol in Very Large VLDL | Free Cholesterol in Very Small VLDL | Free Cholesterol to Cholesterol in Chylomicrons and Extremely Large VLDL percentage | Free Cholesterol to Cholesterol in Large LDL percentage | Free Cholesterol to Cholesterol in Medium LDL percentage | Free Cholesterol to Cholesteryl Esters in Chylomicrons and Extremely Large VLDL ratio | Free Cholesterol to Cholesteryl Esters in Large LDL ratio | Free Cholesterol to Total Lipids in Large VLDL percentage | Free Cholesterol to Total Lipids in Medium VLDL percentage | Phospholipids in IDL | Phospholipids in Large LDL | Phospholipids in Large VLDL | Phospholipids in Medium LDL | Phospholipids in Medium VLDL | Phospholipids in Small LDL | Phospholipids in Small VLDL | Phospholipids in Very Large VLDL | Phospholipids in Very Small VLDL | Phospholipids to Total Lipids in Large LDL percentage | Phospholipids to Total Lipids in Large VLDL percentage | Phospholipids to Total Lipids in Medium VLDL percentage | Phospholipids to Total Lipids in Small VLDL percentage | Phospholipids to Total Lipids in Very Large VLDL percentage | Total Lipids in IDL | Total Lipids in Large LDL | Total Lipids in Large VLDL | Total Lipids in Medium LDL | Total Lipids in Medium VLDL | Total Lipids in Small HDL | Total Lipids in Small LDL | Total Lipids in Small VLDL | Total Lipids in Very Large VLDL | Total Lipids in Very Small VLDL | Triglycerides in IDL | Triglycerides in Large LDL | Triglycerides in Large VLDL | Triglycerides in Medium LDL | Triglycerides in Medium VLDL | Triglycerides in Small LDL | Triglycerides in Small VLDL | Triglycerides in Very Small VLDL | Triglycerides to Total Lipids in Chylomicrons and Extremely Large VLDL percentage | Triglycerides to Total Lipids in Large VLDL percentage | Triglycerides to Total Lipids in Medium VLDL percentage | Triglycerides to Total Lipids in Small VLDL percentage | Triglycerides to Total Lipids in Very Large VLDL percentage
VPS37D	protein-coding gene	7	73667825	73672112	147		2			6	1	6	26	104	1	1		AST to ALT ratio | Triglycerides			Total Cholesterol to Total Lipids percentage | Total Esterified Cholesterol to Total Lipids percentage | Total Free Cholesterol to Total Lipids percentage | Total Phospholipids to Total Lipids percentage | Total Triglycerides | Total Triglycerides to Total Lipids percentage	Triglycerides to Phosphoglycerides ratio	Monounsaturated Fatty Acids | Monounsaturated Fatty Acids to Total Fatty Acids percentage | Omega-6 Fatty Acids to Total Fatty Acids percentage | Polyunsaturated Fatty Acids to Total Fatty Acids percentage | Saturated Fatty Acids | Total Fatty Acids	Average Diameter for VLDL Particles | Cholesterol to Total Lipids in HDL percentage | Cholesterol to Total Lipids in VLDL percentage | Cholesteryl Esters to Cholesterol in LDL percentage | Cholesteryl Esters to Cholesterol in VLDL percentage | Cholesteryl Esters to Total Lipids in HDL percentage | Cholesteryl Esters to Total Lipids in LDL percentage | Cholesteryl Esters to Total Lipids in VLDL percentage | Free Cholesterol in VLDL | Free Cholesterol to Cholesterol in LDL percentage | Free Cholesterol to Cholesterol in VLDL percentage | Free Cholesterol to Cholesteryl Esters in LDL percentage | Free Cholesterol to Cholesteryl Esters in VLDL percentage | Free Cholesterol to Total Lipids in HDL percentage | Free Cholesterol to Total Lipids in LDL percentage | Free Cholesterol to Total Lipids in VLDL percentage | Phospholipids in VLDL | Phospholipids to Total Lipids in LDL percentage | Phospholipids to Total Lipids in VLDL percentage | Total Lipids in VLDL | Triglycerides in HDL | Triglycerides in LDL | Triglycerides in VLDL | Triglycerides to Total Lipids in HDL percentage | Triglycerides to Total Lipids in LDL percentage | Triglycerides to Total Lipids in VLDL percentage	Cholesterol in Chylomicrons and Extremely Large VLDL | Cholesterol in Large VLDL | Cholesterol in Very Large HDL | Cholesterol in Very Large VLDL | Cholesterol to Total Lipids in IDL percentage | Cholesterol to Total Lipids in Large HDL percentage | Cholesterol to Total Lipids in Large VLDL percentage | Cholesterol to Total Lipids in Medium HDL percentage | Cholesterol to Total Lipids in Medium VLDL percentage | Cholesterol to Total Lipids in Small VLDL percentage | Cholesterol to Total Lipids in Very Large VLDL percentage | Cholesterol to Total Lipids in Very Small VLDL percentage | Cholesteryl Esters in Chylomicrons and Extremely Large VLDL | Cholesteryl Esters in Large VLDL | Cholesteryl Esters in Very Large HDL | Cholesteryl Esters in Very Large VLDL | Cholesteryl Esters to Cholesterol in Large LDL percentage | Cholesteryl Esters to Cholesterol in Large VLDL percentage | Cholesteryl Esters to Cholesterol in Medium LDL percentage | Cholesteryl Esters to Cholesterol in Medium VLDL percentage | Cholesteryl Esters to Cholesterol in Small LDL percentage | Cholesteryl Esters to Cholesterol in Very Large VLDL percentage | Cholesteryl Esters to Cholesterol in Very Small VLDL percentage | Cholesteryl Esters to Total Lipids in IDL percentage | Cholesteryl Esters to Total Lipids in Large HDL percentage | Cholesteryl Esters to Total Lipids in Large LDL percentage | Cholesteryl Esters to Total Lipids in Large VLDL percentage | Cholesteryl Esters to Total Lipids in Medium LDL percentage | Cholesteryl Esters to Total Lipids in Medium VLDL percentage | Cholesteryl Esters to Total Lipids in Small LDL percentage | Cholesteryl Esters to Total Lipids in Small VLDL percentage | Cholesteryl Esters to Total Lipids in Very Large VLDL percentage | Cholesteryl Esters to Total Lipids in Very Small VLDL percentage | Concentration of Chylomicrons and Extremely Large VLDL Particles | Concentration of Large VLDL Particles | Concentration of Small HDL Particles | Concentration of Small VLDL Particles | Concentration of Very Large VLDL Particles | Free Cholesterol in Chylomicrons and Extremely Large VLDL | Free Cholesterol in Large VLDL | Free Cholesterol in Very Large HDL | Free Cholesterol in Very Large VLDL | Free Cholesterol to Cholesterol in Large LDL percentage | Free Cholesterol to Cholesterol in Large VLDL percentage | Free Cholesterol to Cholesterol in Medium LDL percentage | Free Cholesterol to Cholesterol in Medium VLDL percentage | Free Cholesterol to Cholesterol in Small LDL percentage | Free Cholesterol to Cholesterol in Very Large VLDL percentage | Free Cholesterol to Cholesterol in Very Small VLDL percentage | Free Cholesterol to Cholesteryl Esters in Large LDL ratio | Free Cholesterol to Cholesteryl Esters in Large VLDL ratio | Free Cholesterol to Cholesteryl Esters in Small LDL ratio | Free Cholesterol to Cholesteryl Esters in Very Large VLDL ratio | Free Cholesterol to Cholesteryl Esters in Very Small VLDL ratio | Free Cholesterol to Total Lipids in IDL percentage | Free Cholesterol to Total Lipids in Large HDL percentage | Free Cholesterol to Total Lipids in Large LDL percentage | Free Cholesterol to Total Lipids in Medium LDL percentage | Free Cholesterol to Total Lipids in Medium VLDL percentage | Free Cholesterol to Total Lipids in Small LDL percentage | Free Cholesterol to Total Lipids in Small VLDL percentage | Free Cholesterol to Total Lipids in Very Large VLDL percentage | Free Cholesterol to Total Lipids in Very Small VLDL percentage | Phospholipids in Chylomicrons and Extremely Large VLDL | Phospholipids in Large VLDL | Phospholipids in Small HDL | Phospholipids in Very Large HDL | Phospholipids in Very Large VLDL | Phospholipids to Total Lipids in Large HDL percentage | Phospholipids to Total Lipids in Large LDL percentage | Phospholipids to Total Lipids in Medium LDL percentage | Phospholipids to Total Lipids in Medium VLDL percentage | Phospholipids to Total Lipids in Small LDL percentage | Phospholipids to Total Lipids in Small VLDL percentage | Total Lipids in Chylomicrons and Extremely Large VLDL | Total Lipids in Large VLDL | Total Lipids in Medium VLDL | Total Lipids in Small HDL | Total Lipids in Small VLDL | Total Lipids in Very Large HDL | Total Lipids in Very Large VLDL | Triglycerides in Chylomicrons and Extremely Large VLDL | Triglycerides in Large LDL | Triglycerides in Large VLDL | Triglycerides in Medium HDL | Triglycerides in Medium LDL | Triglycerides in Medium VLDL | Triglycerides in Small HDL | Triglycerides in Small LDL | Triglycerides in Small VLDL | Triglycerides in Very Large VLDL | Triglycerides in Very Small VLDL | Triglycerides to Total Lipids in IDL percentage | Triglycerides to Total Lipids in Large HDL percentage | Triglycerides to Total Lipids in Large LDL percentage | Triglycerides to Total Lipids in Medium HDL percentage | Triglycerides to Total Lipids in Medium LDL percentage | Triglycerides to Total Lipids in Medium VLDL percentage | Triglycerides to Total Lipids in Small HDL percentage | Triglycerides to Total Lipids in Small LDL percentage | Triglycerides to Total Lipids in Small VLDL percentage | Triglycerides to Total Lipids in Very Large HDL percentage | Triglycerides to Total Lipids in Very Large VLDL percentage | Triglycerides to Total Lipids in Very Small VLDL percentage	Glutamine	Glycoprotein Acetyls
EIF5A	protein-coding gene	17	7306999	7312463	147	1	8			10	2	8	17	100		1	Haemoglobin concentration	Albumin | Alkaline phosphatase (ALP) | Apolipoprotein B | C-reactive protein (CRP) | Cholesterol | LDL direct | SHBG (Sex Hormone-Binding Globulin) | Triglycerides			Remnant Cholesterol (Non-HDL, Non-LDL -Cholesterol) | Total Cholesterol | Total Cholesterol Minus HDL-C | Total Concentration of Lipoprotein Particles | Total Esterified Cholesterol | Total Free Cholesterol | Total Free Cholesterol to Total Lipids percentage | Total Lipids in Lipoprotein Particles | Total Phospholipids in Lipoprotein Particles | Total Phospholipids to Total Lipids percentage	Clinical LDL Cholesterol | Sphingomyelins	Apolipoprotein B | Apolipoprotein B to Apolipoprotein A1 ratio | Linoleic Acid | Monounsaturated Fatty Acids | Omega-6 Fatty Acids | Polyunsaturated Fatty Acids | Saturated Fatty Acids | Total Fatty Acids	Average Diameter for HDL Particles | Average Diameter for VLDL Particles | Cholesteryl Esters in LDL | Cholesteryl Esters in VLDL | Cholesteryl Esters to Total Lipids in LDL percentage | Concentration of HDL Particles | Concentration of LDL Particles | Concentration of VLDL Particles | Free Cholesterol in LDL | Free Cholesterol in VLDL | LDL Cholesterol | Phospholipids in LDL | Phospholipids in VLDL | Total Lipids in LDL | Total Lipids in VLDL | Triglycerides in LDL | VLDL Cholesterol	Cholesterol in IDL | Cholesterol in Large HDL | Cholesterol in Large LDL | Cholesterol in Large VLDL | Cholesterol in Medium LDL | Cholesterol in Medium VLDL | Cholesterol in Small HDL | Cholesterol in Small LDL | Cholesterol in Small VLDL | Cholesterol in Very Large HDL | Cholesterol in Very Large VLDL | Cholesterol to Total Lipids in Chylomicrons and Extremely Large VLDL percentage | Cholesterol to Total Lipids in IDL percentage | Cholesterol to Total Lipids in Small HDL percentage | Cholesterol to Total Lipids in Small LDL percentage | Cholesterol to Total Lipids in Small VLDL percentage | Cholesterol to Total Lipids in Very Large HDL percentage | Cholesteryl Esters in IDL | Cholesteryl Esters in Large HDL | Cholesteryl Esters in Large LDL | Cholesteryl Esters in Large VLDL | Cholesteryl Esters in Medium LDL | Cholesteryl Esters in Medium VLDL | Cholesteryl Esters in Small HDL | Cholesteryl Esters in Small LDL | Cholesteryl Esters in Small VLDL | Cholesteryl Esters in Very Large HDL | Cholesteryl Esters in Very Large VLDL | Cholesteryl Esters to Cholesterol in Small HDL percentage | Cholesteryl Esters to Total Lipids in Chylomicrons and Extremely Large VLDL percentage | Cholesteryl Esters to Total Lipids in IDL percentage | Cholesteryl Esters to Total Lipids in Small HDL percentage | Cholesteryl Esters to Total Lipids in Small LDL percentage | Cholesteryl Esters to Total Lipids in Small VLDL percentage | Cholesteryl Esters to Total Lipids in Very Large HDL percentage | Concentration of IDL Particles | Concentration of Large HDL Particles | Concentration of Large LDL Particles | Concentration of Large VLDL Particles | Concentration of Medium LDL Particles | Concentration of Medium VLDL Particles | Concentration of Small HDL Particles | Concentration of Small LDL Particles | Concentration of Small VLDL Particles | Concentration of Very Large HDL Particles | Concentration of Very Large VLDL Particles | Free Cholesterol in IDL | Free Cholesterol in Large HDL | Free Cholesterol in Large LDL | Free Cholesterol in Large VLDL | Free Cholesterol in Medium LDL | Free Cholesterol in Medium VLDL | Free Cholesterol in Small HDL | Free Cholesterol in Small LDL | Free Cholesterol in Small VLDL | Free Cholesterol in Very Large HDL | Free Cholesterol in Very Large VLDL | Free Cholesterol to Cholesterol in Small HDL percentage | Free Cholesterol to Total Lipids in Large HDL percentage | Free Cholesterol to Total Lipids in Large VLDL percentage | Free Cholesterol to Total Lipids in Very Large HDL percentage | Phospholipids in IDL | Phospholipids in Large HDL | Phospholipids in Large LDL | Phospholipids in Large VLDL | Phospholipids in Medium LDL | Phospholipids in Medium VLDL | Phospholipids in Small HDL | Phospholipids in Small LDL | Phospholipids in Small VLDL | Phospholipids in Very Large HDL | Phospholipids in Very Large VLDL | Phospholipids to Total Lipids in IDL percentage | Phospholipids to Total Lipids in Large VLDL percentage | Phospholipids to Total Lipids in Small HDL percentage | Phospholipids to Total Lipids in Small LDL percentage | Phospholipids to Total Lipids in Very Large HDL percentage | Total Lipids in IDL | Total Lipids in Large HDL | Total Lipids in Large LDL | Total Lipids in Large VLDL | Total Lipids in Medium LDL | Total Lipids in Medium VLDL | Total Lipids in Small HDL | Total Lipids in Small LDL | Total Lipids in Small VLDL | Total Lipids in Very Large HDL | Total Lipids in Very Large VLDL | Triglycerides in Large HDL | Triglycerides in Large LDL | Triglycerides in Large VLDL | Triglycerides in Medium LDL | Triglycerides in Medium VLDL | Triglycerides in Small HDL | Triglycerides in Small LDL | Triglycerides to Total Lipids in Chylomicrons and Extremely Large VLDL percentage | Triglycerides to Total Lipids in Large VLDL percentage | Triglycerides to Total Lipids in Medium LDL percentage | Triglycerides to Total Lipids in Small VLDL percentage | Triglycerides to Total Lipids in Very Large HDL percentage		Albumin
BAZ1B	protein-coding gene	7	73440398	73522278	145	1	1			5	1	6	27	102	1	1	Mean corpuscular volume (MCV)	Triglycerides			Total Cholesterol to Total Lipids percentage | Total Esterified Cholesterol to Total Lipids percentage | Total Free Cholesterol to Total Lipids percentage | Total Triglycerides | Total Triglycerides to Total Lipids percentage	Triglycerides to Phosphoglycerides ratio	Monounsaturated Fatty Acids | Monounsaturated Fatty Acids to Total Fatty Acids percentage | Omega-6 Fatty Acids to Total Fatty Acids percentage | Polyunsaturated Fatty Acids to Total Fatty Acids percentage | Saturated Fatty Acids | Total Fatty Acids	Average Diameter for VLDL Particles | Cholesterol to Total Lipids in HDL percentage | Cholesterol to Total Lipids in VLDL percentage | Cholesteryl Esters to Cholesterol in LDL percentage | Cholesteryl Esters to Cholesterol in VLDL percentage | Cholesteryl Esters to Total Lipids in HDL percentage | Cholesteryl Esters to Total Lipids in LDL percentage | Cholesteryl Esters to Total Lipids in VLDL percentage | Free Cholesterol in VLDL | Free Cholesterol to Cholesterol in LDL percentage | Free Cholesterol to Cholesterol in VLDL percentage | Free Cholesterol to Cholesteryl Esters in LDL percentage | Free Cholesterol to Cholesteryl Esters in VLDL percentage | Free Cholesterol to Total Lipids in HDL percentage | Free Cholesterol to Total Lipids in LDL percentage | Free Cholesterol to Total Lipids in VLDL percentage | Phospholipids in VLDL | Phospholipids to Total Lipids in HDL percentage | Phospholipids to Total Lipids in LDL percentage | Phospholipids to Total Lipids in VLDL percentage | Total Lipids in VLDL | Triglycerides in HDL | Triglycerides in LDL | Triglycerides in VLDL | Triglycerides to Total Lipids in HDL percentage | Triglycerides to Total Lipids in LDL percentage | Triglycerides to Total Lipids in VLDL percentage	Cholesterol in Chylomicrons and Extremely Large VLDL | Cholesterol in Large VLDL | Cholesterol in Very Large HDL | Cholesterol in Very Large VLDL | Cholesterol to Total Lipids in IDL percentage | Cholesterol to Total Lipids in Large HDL percentage | Cholesterol to Total Lipids in Large VLDL percentage | Cholesterol to Total Lipids in Medium HDL percentage | Cholesterol to Total Lipids in Medium VLDL percentage | Cholesterol to Total Lipids in Small VLDL percentage | Cholesterol to Total Lipids in Very Large VLDL percentage | Cholesterol to Total Lipids in Very Small VLDL percentage | Cholesteryl Esters in Chylomicrons and Extremely Large VLDL | Cholesteryl Esters in Large HDL | Cholesteryl Esters in Large VLDL | Cholesteryl Esters in Very Large HDL | Cholesteryl Esters in Very Large VLDL | Cholesteryl Esters to Cholesterol in Large LDL percentage | Cholesteryl Esters to Cholesterol in Large VLDL percentage | Cholesteryl Esters to Cholesterol in Medium LDL percentage | Cholesteryl Esters to Cholesterol in Medium VLDL percentage | Cholesteryl Esters to Cholesterol in Small LDL percentage | Cholesteryl Esters to Cholesterol in Very Large VLDL percentage | Cholesteryl Esters to Cholesterol in Very Small VLDL percentage | Cholesteryl Esters to Total Lipids in Large HDL percentage | Cholesteryl Esters to Total Lipids in Large LDL percentage | Cholesteryl Esters to Total Lipids in Large VLDL percentage | Cholesteryl Esters to Total Lipids in Medium HDL percentage | Cholesteryl Esters to Total Lipids in Medium LDL percentage | Cholesteryl Esters to Total Lipids in Medium VLDL percentage | Cholesteryl Esters to Total Lipids in Small LDL percentage | Cholesteryl Esters to Total Lipids in Small VLDL percentage | Cholesteryl Esters to Total Lipids in Very Large VLDL percentage | Cholesteryl Esters to Total Lipids in Very Small VLDL percentage | Concentration of Chylomicrons and Extremely Large VLDL Particles | Concentration of Large VLDL Particles | Concentration of Small VLDL Particles | Concentration of Very Large VLDL Particles | Free Cholesterol in Chylomicrons and Extremely Large VLDL | Free Cholesterol in Large VLDL | Free Cholesterol in Very Large HDL | Free Cholesterol in Very Large VLDL | Free Cholesterol to Cholesterol in Large LDL percentage | Free Cholesterol to Cholesterol in Large VLDL percentage | Free Cholesterol to Cholesterol in Medium LDL percentage | Free Cholesterol to Cholesterol in Medium VLDL percentage | Free Cholesterol to Cholesterol in Small LDL percentage | Free Cholesterol to Cholesterol in Very Large VLDL percentage | Free Cholesterol to Cholesterol in Very Small VLDL percentage | Free Cholesterol to Cholesteryl Esters in Large LDL ratio | Free Cholesterol to Cholesteryl Esters in Large VLDL ratio | Free Cholesterol to Cholesteryl Esters in Small LDL ratio | Free Cholesterol to Cholesteryl Esters in Very Large VLDL ratio | Free Cholesterol to Cholesteryl Esters in Very Small VLDL ratio | Free Cholesterol to Total Lipids in IDL percentage | Free Cholesterol to Total Lipids in Large HDL percentage | Free Cholesterol to Total Lipids in Large LDL percentage | Free Cholesterol to Total Lipids in Medium LDL percentage | Free Cholesterol to Total Lipids in Medium VLDL percentage | Free Cholesterol to Total Lipids in Small LDL percentage | Free Cholesterol to Total Lipids in Small VLDL percentage | Free Cholesterol to Total Lipids in Very Large VLDL percentage | Free Cholesterol to Total Lipids in Very Small VLDL percentage | Phospholipids in Chylomicrons and Extremely Large VLDL | Phospholipids in Large VLDL | Phospholipids in Small HDL | Phospholipids in Very Large HDL | Phospholipids in Very Large VLDL | Phospholipids to Total Lipids in Large HDL percentage | Phospholipids to Total Lipids in Large LDL percentage | Phospholipids to Total Lipids in Medium LDL percentage | Phospholipids to Total Lipids in Medium VLDL percentage | Phospholipids to Total Lipids in Small LDL percentage | Phospholipids to Total Lipids in Small VLDL percentage | Total Lipids in Chylomicrons and Extremely Large VLDL | Total Lipids in Large VLDL | Total Lipids in Medium VLDL | Total Lipids in Small HDL | Total Lipids in Small VLDL | Total Lipids in Very Large HDL | Total Lipids in Very Large VLDL | Triglycerides in Chylomicrons and Extremely Large VLDL | Triglycerides in Large LDL | Triglycerides in Large VLDL | Triglycerides in Medium HDL | Triglycerides in Medium LDL | Triglycerides in Medium VLDL | Triglycerides in Small HDL | Triglycerides in Small LDL | Triglycerides in Small VLDL | Triglycerides in Very Large VLDL | Triglycerides in Very Small VLDL | Triglycerides to Total Lipids in IDL percentage | Triglycerides to Total Lipids in Large HDL percentage | Triglycerides to Total Lipids in Medium HDL percentage | Triglycerides to Total Lipids in Medium VLDL percentage | Triglycerides to Total Lipids in Small HDL percentage | Triglycerides to Total Lipids in Small LDL percentage | Triglycerides to Total Lipids in Small VLDL percentage | Triglycerides to Total Lipids in Very Large HDL percentage | Triglycerides to Total Lipids in Very Large VLDL percentage | Triglycerides to Total Lipids in Very Small VLDL percentage	Glutamine	Glycoprotein Acetyls
IGF2R	protein-coding gene	6	159969099	160113507	144		6			13	2	12	25	85		1		Apolipoprotein B | Cholesterol | Creatinine (serum and urine) | LDL direct | Lipoprotein A | Triglycerides			Remnant Cholesterol (Non-HDL, Non-LDL -Cholesterol) | Total Cholesterol | Total Cholesterol Minus HDL-C | Total Esterified Cholesterol | Total Esterified Cholesterol to Total Cholesterol percentage | Total Free Cholesterol | Total Free Cholesterol to Total Cholesterol percentage | Total Free Cholesterol to Total Esterified Cholesterol ratio | Total Lipids in Lipoprotein Particles | Total Phospholipids in Lipoprotein Particles | Total Phospholipids to Total Lipids percentage | Total Triglycerides | Total Triglycerides to Total Lipids percentage	Clinical LDL Cholesterol | Triglycerides to Phosphoglycerides ratio	Apolipoprotein B | Apolipoprotein B to Apolipoprotein A1 ratio | Degree of Unsaturation | Docosahexaenoic Acid to Total Fatty Acids percentage | Linoleic Acid | Monounsaturated Fatty Acids | Monounsaturated Fatty Acids to Total Fatty Acids percentage | Omega-6 Fatty Acids | Polyunsaturated Fatty Acids | Polyunsaturated Fatty Acids to Total Fatty Acids percentage | Saturated Fatty Acids | Total Fatty Acids	Average Diameter for VLDL Particles | Cholesterol to Total Lipids in VLDL percentage | Cholesteryl Esters in LDL | Cholesteryl Esters in VLDL | Cholesteryl Esters to Cholesterol in LDL percentage | Cholesteryl Esters to Cholesterol in VLDL percentage | Cholesteryl Esters to Total Lipids in LDL percentage | Cholesteryl Esters to Total Lipids in VLDL percentage | Concentration of LDL Particles | Concentration of VLDL Particles | Free Cholesterol in VLDL | Free Cholesterol to Cholesterol in LDL percentage | Free Cholesterol to Cholesterol in VLDL percentage | Free Cholesterol to Cholesteryl Esters in LDL percentage | Free Cholesterol to Cholesteryl Esters in VLDL percentage | Free Cholesterol to Total Lipids in VLDL percentage | LDL Cholesterol | Phospholipids in LDL | Phospholipids in VLDL | Phospholipids to Total Lipids in VLDL percentage | Total Lipids in LDL | Total Lipids in VLDL | Triglycerides in VLDL | Triglycerides to Total Lipids in VLDL percentage | VLDL Cholesterol	Cholesterol in Chylomicrons and Extremely Large VLDL | Cholesterol in Large LDL | Cholesterol in Large VLDL | Cholesterol in Medium LDL | Cholesterol in Medium VLDL | Cholesterol in Small LDL | Cholesterol in Small VLDL | Cholesterol in Very Large VLDL | Cholesterol in Very Small VLDL | Cholesterol to Total Lipids in Chylomicrons and Extremely Large VLDL percentage | Cholesterol to Total Lipids in Large VLDL percentage | Cholesterol to Total Lipids in Very Large VLDL percentage | Cholesteryl Esters in Chylomicrons and Extremely Large VLDL | Cholesteryl Esters in Large LDL | Cholesteryl Esters in Large VLDL | Cholesteryl Esters in Medium LDL | Cholesteryl Esters in Medium VLDL | Cholesteryl Esters in Small LDL | Cholesteryl Esters in Small VLDL | Cholesteryl Esters in Very Large VLDL | Cholesteryl Esters in Very Small VLDL | Cholesteryl Esters to Cholesterol in Large VLDL percentage | Cholesteryl Esters to Cholesterol in Medium LDL percentage | Cholesteryl Esters to Cholesterol in Small LDL percentage | Cholesteryl Esters to Cholesterol in Very Large VLDL percentage | Cholesteryl Esters to Total Lipids in Chylomicrons and Extremely Large VLDL percentage | Cholesteryl Esters to Total Lipids in Large VLDL percentage | Cholesteryl Esters to Total Lipids in Medium LDL percentage | Cholesteryl Esters to Total Lipids in Small LDL percentage | Cholesteryl Esters to Total Lipids in Very Large VLDL percentage | Concentration of Chylomicrons and Extremely Large VLDL Particles | Concentration of IDL Particles | Concentration of Large LDL Particles | Concentration of Large VLDL Particles | Concentration of Medium LDL Particles | Concentration of Medium VLDL Particles | Concentration of Small LDL Particles | Concentration of Small VLDL Particles | Concentration of Very Large VLDL Particles | Concentration of Very Small VLDL Particles | Free Cholesterol in Chylomicrons and Extremely Large VLDL | Free Cholesterol in Large VLDL | Free Cholesterol in Medium VLDL | Free Cholesterol in Small VLDL | Free Cholesterol in Very Large VLDL | Free Cholesterol in Very Small VLDL | Free Cholesterol to Cholesterol in Large VLDL percentage | Free Cholesterol to Cholesterol in Medium LDL percentage | Free Cholesterol to Cholesterol in Small LDL percentage | Free Cholesterol to Cholesterol in Very Large VLDL percentage | Free Cholesterol to Cholesteryl Esters in Large VLDL ratio | Free Cholesterol to Cholesteryl Esters in Small LDL ratio | Free Cholesterol to Cholesteryl Esters in Very Large VLDL ratio | Free Cholesterol to Total Lipids in Chylomicrons and Extremely Large VLDL percentage | Free Cholesterol to Total Lipids in Medium LDL percentage | Free Cholesterol to Total Lipids in Medium VLDL percentage | Phospholipids in Chylomicrons and Extremely Large VLDL | Phospholipids in IDL | Phospholipids in Large LDL | Phospholipids in Large VLDL | Phospholipids in Medium LDL | Phospholipids in Medium VLDL | Phospholipids in Small LDL | Phospholipids in Small VLDL | Phospholipids in Very Large VLDL | Phospholipids in Very Small VLDL | Phospholipids to Total Lipids in Medium LDL percentage | Phospholipids to Total Lipids in Medium VLDL percentage | Total Lipids in Chylomicrons and Extremely Large VLDL | Total Lipids in Large LDL | Total Lipids in Large VLDL | Total Lipids in Medium LDL | Total Lipids in Medium VLDL | Total Lipids in Small LDL | Total Lipids in Small VLDL | Total Lipids in Very Large VLDL | Total Lipids in Very Small VLDL | Triglycerides in Chylomicrons and Extremely Large VLDL | Triglycerides in Large VLDL | Triglycerides in Medium LDL | Triglycerides in Medium VLDL | Triglycerides in Small LDL | Triglycerides in Very Large VLDL | Triglycerides to Total Lipids in Chylomicrons and Extremely Large VLDL percentage | Triglycerides to Total Lipids in Very Large VLDL percentage		Glycoprotein Acetyls
DYM	protein-coding gene	18	49041474	49461347	144	1	4			11	5	11	20	92			Red blood cell distribution width (RDW)	Apolipoprotein A | Cholesterol | HDL cholesterol | LDL direct			Remnant Cholesterol (Non-HDL, Non-LDL -Cholesterol) | Total Cholesterol | Total Cholesterol Minus HDL-C | Total Concentration of Lipoprotein Particles | Total Esterified Cholesterol | Total Esterified Cholesterol to Total Cholesterol percentage | Total Free Cholesterol | Total Free Cholesterol to Total Cholesterol percentage | Total Free Cholesterol to Total Esterified Cholesterol ratio | Total Lipids in Lipoprotein Particles | Total Phospholipids in Lipoprotein Particles	Clinical LDL Cholesterol | Phosphatidylcholines | Phosphoglycerides | Sphingomyelins | Total Cholines	Apolipoprotein A1 | Apolipoprotein B to Apolipoprotein A1 ratio | Degree of Unsaturation | Docosahexaenoic Acid | Linoleic Acid | Monounsaturated Fatty Acids | Omega-3 Fatty Acids | Omega-6 Fatty Acids | Polyunsaturated Fatty Acids | Saturated Fatty Acids | Total Fatty Acids	Average Diameter for HDL Particles | Cholesterol to Total Lipids in LDL percentage | Cholesteryl Esters in HDL | Cholesteryl Esters in LDL | Cholesteryl Esters in VLDL | Cholesteryl Esters to Total Lipids in LDL percentage | Concentration of HDL Particles | Concentration of VLDL Particles | Free Cholesterol in HDL | Free Cholesterol in VLDL | HDL Cholesterol | LDL Cholesterol | Phospholipids in HDL | Phospholipids in VLDL | Phospholipids to Total Lipids in LDL percentage | Total Lipids in HDL | Total Lipids in LDL | Total Lipids in VLDL | Triglycerides in HDL | VLDL Cholesterol	Cholesterol in IDL | Cholesterol in Large HDL | Cholesterol in Large LDL | Cholesterol in Medium HDL | Cholesterol in Medium VLDL | Cholesterol in Small HDL | Cholesterol in Very Large HDL | Cholesterol in Very Small VLDL | Cholesterol to Total Lipids in IDL percentage | Cholesterol to Total Lipids in Large LDL percentage | Cholesterol to Total Lipids in Medium LDL percentage | Cholesterol to Total Lipids in Small HDL percentage | Cholesterol to Total Lipids in Small LDL percentage | Cholesterol to Total Lipids in Very Large HDL percentage | Cholesterol to Total Lipids in Very Small VLDL percentage | Cholesteryl Esters in IDL | Cholesteryl Esters in Large HDL | Cholesteryl Esters in Large LDL | Cholesteryl Esters in Medium HDL | Cholesteryl Esters in Medium VLDL | Cholesteryl Esters in Small HDL | Cholesteryl Esters in Very Large HDL | Cholesteryl Esters in Very Small VLDL | Cholesteryl Esters to Cholesterol in IDL percentage | Cholesteryl Esters to Cholesterol in Medium HDL percentage | Cholesteryl Esters to Cholesterol in Small HDL percentage | Cholesteryl Esters to Cholesterol in Small LDL percentage | Cholesteryl Esters to Cholesterol in Small VLDL percentage | Cholesteryl Esters to Cholesterol in Very Large HDL percentage | Cholesteryl Esters to Cholesterol in Very Small VLDL percentage | Cholesteryl Esters to Total Lipids in IDL percentage | Cholesteryl Esters to Total Lipids in Large LDL percentage | Cholesteryl Esters to Total Lipids in Medium LDL percentage | Cholesteryl Esters to Total Lipids in Small HDL percentage | Cholesteryl Esters to Total Lipids in Small LDL percentage | Cholesteryl Esters to Total Lipids in Very Small VLDL percentage | Concentration of IDL Particles | Concentration of Large HDL Particles | Concentration of Medium HDL Particles | Concentration of Medium VLDL Particles | Concentration of Small HDL Particles | Concentration of Very Large HDL Particles | Concentration of Very Small VLDL Particles | Free Cholesterol in IDL | Free Cholesterol in Large HDL | Free Cholesterol in Large LDL | Free Cholesterol in Medium HDL | Free Cholesterol in Medium VLDL | Free Cholesterol in Small HDL | Free Cholesterol in Very Small VLDL | Free Cholesterol to Cholesterol in IDL percentage | Free Cholesterol to Cholesterol in Medium HDL percentage | Free Cholesterol to Cholesterol in Small HDL percentage | Free Cholesterol to Cholesterol in Small LDL percentage | Free Cholesterol to Cholesterol in Small VLDL percentage | Free Cholesterol to Cholesterol in Very Large HDL percentage | Free Cholesterol to Cholesterol in Very Small VLDL percentage | Free Cholesterol to Cholesteryl Esters in IDL percentage | Free Cholesterol to Cholesteryl Esters in Medium HDL ratio | Free Cholesterol to Cholesteryl Esters in Small LDL ratio | Free Cholesterol to Cholesteryl Esters in Small VLDL ratio | Free Cholesterol to Cholesteryl Esters in Very Small VLDL ratio | Free Cholesterol to Total Lipids in Large VLDL percentage | Free Cholesterol to Total Lipids in Medium HDL percentage | Free Cholesterol to Total Lipids in Small LDL percentage | Free Cholesterol to Total Lipids in Very Large HDL percentage | Phospholipids in IDL | Phospholipids in Large HDL | Phospholipids in Large LDL | Phospholipids in Medium HDL | Phospholipids in Medium VLDL | Phospholipids in Small HDL | Phospholipids in Very Large HDL | Phospholipids in Very Small VLDL | Phospholipids to Total Lipids in IDL percentage | Phospholipids to Total Lipids in Medium LDL percentage | Phospholipids to Total Lipids in Small HDL percentage | Phospholipids to Total Lipids in Small LDL percentage | Phospholipids to Total Lipids in Very Large HDL percentage | Phospholipids to Total Lipids in Very Small VLDL percentage | Total Lipids in IDL | Total Lipids in Large HDL | Total Lipids in Large LDL | Total Lipids in Medium HDL | Total Lipids in Medium VLDL | Total Lipids in Small HDL | Total Lipids in Very Large HDL | Total Lipids in Very Small VLDL | Triglycerides in Large HDL | Triglycerides in Medium HDL | Triglycerides in Very Large HDL | Triglycerides to Total Lipids in IDL percentage
ADAM10	protein-coding gene	15	58588807	58749978	143		2			3	4	13	21	100				Apolipoprotein A | HDL cholesterol			Total Free Cholesterol | Total Lipids in Lipoprotein Particles | Total Phospholipids in Lipoprotein Particles	Phosphatidylcholines | Phosphoglycerides | Sphingomyelins | Total Cholines	Apolipoprotein A1 | Docosahexaenoic Acid | Linoleic Acid | Monounsaturated Fatty Acids | Omega-3 Fatty Acids | Omega-3 Fatty Acids to Polyunsaturated Fatty Acids percentage | Omega-3 Fatty Acids to Total Fatty Acids percentage | Omega-6 Fatty Acids | Omega-6 Fatty Acids to Omega-3 Fatty Acids ratio | Omega-6 Fatty Acids to Polyunsaturated Fatty Acids percentage | Polyunsaturated Fatty Acids | Saturated Fatty Acids | Total Fatty Acids	Average Diameter for HDL Particles | Average Diameter for VLDL Particles | Cholesterol to Total Lipids in LDL percentage | Cholesteryl Esters in HDL | Cholesteryl Esters to Cholesterol in HDL percentage | Cholesteryl Esters to Total Lipids in HDL percentage | Concentration of VLDL Particles | Free Cholesterol in HDL | Free Cholesterol to Cholesterol in HDL percentage | Free Cholesterol to Cholesteryl Esters in HDL percentage | Free Cholesterol to Total Lipids in HDL percentage | Free Cholesterol to Total Lipids in LDL percentage | HDL Cholesterol | Phospholipids in HDL | Phospholipids to Total Lipids in LDL percentage | Phospholipids to Total Lipids in VLDL percentage | Total Lipids in HDL | Triglycerides in HDL | Triglycerides in LDL | Triglycerides to Total Lipids in HDL percentage | Triglycerides to Total Lipids in LDL percentage	Cholesterol in Large HDL | Cholesterol in Medium HDL | Cholesterol in Small HDL | Cholesterol in Very Large HDL | Cholesterol in Very Small VLDL | Cholesterol to Total Lipids in Chylomicrons and Extremely Large VLDL percentage | Cholesterol to Total Lipids in IDL percentage | Cholesterol to Total Lipids in Large LDL percentage | Cholesterol to Total Lipids in Large VLDL percentage | Cholesterol to Total Lipids in Medium LDL percentage | Cholesterol to Total Lipids in Small HDL percentage | Cholesterol to Total Lipids in Small LDL percentage | Cholesterol to Total Lipids in Very Large HDL percentage | Cholesterol to Total Lipids in Very Small VLDL percentage | Cholesteryl Esters in Large HDL | Cholesteryl Esters in Small HDL | Cholesteryl Esters in Very Large HDL | Cholesteryl Esters in Very Small VLDL | Cholesteryl Esters to Cholesterol in Large HDL percentage | Cholesteryl Esters to Cholesterol in Large VLDL percentage | Cholesteryl Esters to Cholesterol in Medium HDL percentage | Cholesteryl Esters to Cholesterol in Small HDL percentage | Cholesteryl Esters to Cholesterol in Small LDL percentage | Cholesteryl Esters to Cholesterol in Small VLDL percentage | Cholesteryl Esters to Cholesterol in Very Large HDL percentage | Cholesteryl Esters to Total Lipids in IDL percentage | Cholesteryl Esters to Total Lipids in Large VLDL percentage | Cholesteryl Esters to Total Lipids in Medium HDL percentage | Cholesteryl Esters to Total Lipids in Small HDL percentage | Cholesteryl Esters to Total Lipids in Very Large HDL percentage | Concentration of Large HDL Particles | Concentration of Medium HDL Particles | Concentration of Small HDL Particles | Concentration of Small VLDL Particles | Concentration of Very Large HDL Particles | Concentration of Very Small VLDL Particles | Free Cholesterol in Large HDL | Free Cholesterol in Medium HDL | Free Cholesterol in Very Large HDL | Free Cholesterol in Very Small VLDL | Free Cholesterol to Cholesterol in Large HDL percentage | Free Cholesterol to Cholesterol in Large VLDL percentage | Free Cholesterol to Cholesterol in Medium HDL percentage | Free Cholesterol to Cholesterol in Small HDL percentage | Free Cholesterol to Cholesterol in Small LDL percentage | Free Cholesterol to Cholesterol in Small VLDL percentage | Free Cholesterol to Cholesterol in Very Large HDL percentage | Free Cholesterol to Cholesteryl Esters in Large HDL ratio | Free Cholesterol to Cholesteryl Esters in Large VLDL ratio | Free Cholesterol to Cholesteryl Esters in Medium HDL ratio | Free Cholesterol to Cholesteryl Esters in Small LDL ratio | Free Cholesterol to Cholesteryl Esters in Small VLDL ratio | Free Cholesterol to Total Lipids in Chylomicrons and Extremely Large VLDL percentage | Free Cholesterol to Total Lipids in Large HDL percentage | Free Cholesterol to Total Lipids in Medium HDL percentage | Free Cholesterol to Total Lipids in Small HDL percentage | Free Cholesterol to Total Lipids in Small LDL percentage | Free Cholesterol to Total Lipids in Very Large HDL percentage | Free Cholesterol to Total Lipids in Very Large VLDL percentage | Free Cholesterol to Total Lipids in Very Small VLDL percentage | Phospholipids in IDL | Phospholipids in Large HDL | Phospholipids in Medium HDL | Phospholipids in Very Large HDL | Phospholipids in Very Small VLDL | Phospholipids to Total Lipids in Chylomicrons and Extremely Large VLDL percentage | Phospholipids to Total Lipids in IDL percentage | Phospholipids to Total Lipids in Large HDL percentage | Phospholipids to Total Lipids in Large LDL percentage | Phospholipids to Total Lipids in Large VLDL percentage | Phospholipids to Total Lipids in Medium LDL percentage | Phospholipids to Total Lipids in Medium VLDL percentage | Phospholipids to Total Lipids in Small HDL percentage | Phospholipids to Total Lipids in Small VLDL percentage | Phospholipids to Total Lipids in Very Large HDL percentage | Phospholipids to Total Lipids in Very Large VLDL percentage | Phospholipids to Total Lipids in Very Small VLDL percentage | Total Lipids in IDL | Total Lipids in Large HDL | Total Lipids in Medium HDL | Total Lipids in Very Large HDL | Total Lipids in Very Small VLDL | Triglycerides in IDL | Triglycerides in Large HDL | Triglycerides in Large LDL | Triglycerides in Medium HDL | Triglycerides in Medium LDL | Triglycerides in Small HDL | Triglycerides in Small LDL | Triglycerides in Small VLDL | Triglycerides in Very Large HDL | Triglycerides in Very Small VLDL | Triglycerides to Total Lipids in Chylomicrons and Extremely Large VLDL percentage | Triglycerides to Total Lipids in IDL percentage | Triglycerides to Total Lipids in Large LDL percentage | Triglycerides to Total Lipids in Large VLDL percentage | Triglycerides to Total Lipids in Medium HDL percentage | Triglycerides to Total Lipids in Medium LDL percentage | Triglycerides to Total Lipids in Small HDL percentage | Triglycerides to Total Lipids in Small LDL percentage
MARK4	protein-coding gene	19	45079288	45305283	143		4			11	2	2	24	100				Apolipoprotein B | C-reactive protein (CRP) | Cholesterol | LDL direct			Remnant Cholesterol (Non-HDL, Non-LDL -Cholesterol) | Total Cholesterol | Total Cholesterol Minus HDL-C | Total Cholesterol to Total Lipids percentage | Total Esterified Cholesterol | Total Esterified Cholesterol to Total Lipids percentage | Total Free Cholesterol | Total Free Cholesterol to Total Lipids percentage | Total Lipids in Lipoprotein Particles | Total Phospholipids to Total Lipids percentage | Total Triglycerides to Total Lipids percentage	Clinical LDL Cholesterol | Sphingomyelins	Apolipoprotein B | Apolipoprotein B to Apolipoprotein A1 ratio	Cholesterol to Total Lipids in HDL percentage | Cholesterol to Total Lipids in LDL percentage | Cholesterol to Total Lipids in VLDL percentage | Cholesteryl Esters in LDL | Cholesteryl Esters to Cholesterol in LDL percentage | Cholesteryl Esters to Cholesterol in VLDL percentage | Cholesteryl Esters to Total Lipids in VLDL percentage | Concentration of LDL Particles | Free Cholesterol in LDL | Free Cholesterol to Cholesterol in LDL percentage | Free Cholesterol to Cholesterol in VLDL percentage | Free Cholesterol to Cholesteryl Esters in LDL percentage | Free Cholesterol to Cholesteryl Esters in VLDL percentage | Free Cholesterol to Total Lipids in HDL percentage | Free Cholesterol to Total Lipids in LDL percentage | Free Cholesterol to Total Lipids in VLDL percentage | LDL Cholesterol | Phospholipids in LDL | Phospholipids to Total Lipids in HDL percentage | Phospholipids to Total Lipids in VLDL percentage | Total Lipids in LDL | Triglycerides in HDL | Triglycerides to Total Lipids in LDL percentage | Triglycerides to Total Lipids in VLDL percentage	Cholesterol in IDL | Cholesterol in Large LDL | Cholesterol in Medium LDL | Cholesterol in Medium VLDL | Cholesterol in Small LDL | Cholesterol in Very Large HDL | Cholesterol in Very Small VLDL | Cholesterol to Total Lipids in IDL percentage | Cholesterol to Total Lipids in Large HDL percentage | Cholesterol to Total Lipids in Large LDL percentage | Cholesterol to Total Lipids in Medium LDL percentage | Cholesterol to Total Lipids in Medium VLDL percentage | Cholesterol to Total Lipids in Small HDL percentage | Cholesterol to Total Lipids in Small VLDL percentage | Cholesterol to Total Lipids in Very Large HDL percentage | Cholesterol to Total Lipids in Very Large VLDL percentage | Cholesterol to Total Lipids in Very Small VLDL percentage | Cholesteryl Esters in IDL | Cholesteryl Esters in Large LDL | Cholesteryl Esters in Medium LDL | Cholesteryl Esters in Medium VLDL | Cholesteryl Esters in Small LDL | Cholesteryl Esters in Very Large HDL | Cholesteryl Esters in Very Small VLDL | Cholesteryl Esters to Cholesterol in Large LDL percentage | Cholesteryl Esters to Cholesterol in Medium LDL percentage | Cholesteryl Esters to Cholesterol in Medium VLDL percentage | Cholesteryl Esters to Cholesterol in Small LDL percentage | Cholesteryl Esters to Cholesterol in Small VLDL percentage | Cholesteryl Esters to Cholesterol in Very Large VLDL percentage | Cholesteryl Esters to Cholesterol in Very Small VLDL percentage | Cholesteryl Esters to Total Lipids in IDL percentage | Cholesteryl Esters to Total Lipids in Medium VLDL percentage | Cholesteryl Esters to Total Lipids in Small HDL percentage | Cholesteryl Esters to Total Lipids in Small LDL percentage | Cholesteryl Esters to Total Lipids in Small VLDL percentage | Cholesteryl Esters to Total Lipids in Very Large HDL percentage | Cholesteryl Esters to Total Lipids in Very Large VLDL percentage | Cholesteryl Esters to Total Lipids in Very Small VLDL percentage | Concentration of IDL Particles | Concentration of Large LDL Particles | Concentration of Medium LDL Particles | Concentration of Small LDL Particles | Concentration of Very Large HDL Particles | Concentration of Very Small VLDL Particles | Free Cholesterol in IDL | Free Cholesterol in Large LDL | Free Cholesterol in Medium LDL | Free Cholesterol in Medium VLDL | Free Cholesterol in Small LDL | Free Cholesterol in Small VLDL | Free Cholesterol in Very Large HDL | Free Cholesterol in Very Small VLDL | Free Cholesterol to Cholesterol in Large LDL percentage | Free Cholesterol to Cholesterol in Medium LDL percentage | Free Cholesterol to Cholesterol in Medium VLDL percentage | Free Cholesterol to Cholesterol in Small LDL percentage | Free Cholesterol to Cholesterol in Small VLDL percentage | Free Cholesterol to Cholesterol in Very Large VLDL percentage | Free Cholesterol to Cholesterol in Very Small VLDL percentage | Free Cholesterol to Cholesteryl Esters in Large LDL ratio | Free Cholesterol to Cholesteryl Esters in Small LDL ratio | Free Cholesterol to Cholesteryl Esters in Small VLDL ratio | Free Cholesterol to Cholesteryl Esters in Very Large VLDL ratio | Free Cholesterol to Cholesteryl Esters in Very Small VLDL ratio | Free Cholesterol to Total Lipids in Large HDL percentage | Free Cholesterol to Total Lipids in Large LDL percentage | Free Cholesterol to Total Lipids in Medium HDL percentage | Free Cholesterol to Total Lipids in Medium LDL percentage | Free Cholesterol to Total Lipids in Medium VLDL percentage | Free Cholesterol to Total Lipids in Small HDL percentage | Free Cholesterol to Total Lipids in Small LDL percentage | Free Cholesterol to Total Lipids in Small VLDL percentage | Free Cholesterol to Total Lipids in Very Small VLDL percentage | Phospholipids in IDL | Phospholipids in Large LDL | Phospholipids in Medium LDL | Phospholipids in Medium VLDL | Phospholipids in Small LDL | Phospholipids to Total Lipids in Chylomicrons and Extremely Large VLDL percentage | Phospholipids to Total Lipids in IDL percentage | Phospholipids to Total Lipids in Medium VLDL percentage | Phospholipids to Total Lipids in Small HDL percentage | Phospholipids to Total Lipids in Small LDL percentage | Phospholipids to Total Lipids in Small VLDL percentage | Phospholipids to Total Lipids in Very Small VLDL percentage | Total Lipids in IDL | Total Lipids in Large LDL | Total Lipids in Medium LDL | Total Lipids in Small LDL | Triglycerides in Medium HDL | Triglycerides to Total Lipids in IDL percentage | Triglycerides to Total Lipids in Large LDL percentage | Triglycerides to Total Lipids in Medium LDL percentage | Triglycerides to Total Lipids in Medium VLDL percentage | Triglycerides to Total Lipids in Small LDL percentage | Triglycerides to Total Lipids in Small VLDL percentage | Triglycerides to Total Lipids in Very Large HDL percentage | Triglycerides to Total Lipids in Very Large VLDL percentage | Triglycerides to Total Lipids in Very Small VLDL percentage
PPP1R37	protein-coding gene	19	45091396	45148077	142		3			10	2	2	25	100				Apolipoprotein B | Cholesterol | LDL direct			Remnant Cholesterol (Non-HDL, Non-LDL -Cholesterol) | Total Cholesterol | Total Cholesterol Minus HDL-C | Total Cholesterol to Total Lipids percentage | Total Esterified Cholesterol | Total Esterified Cholesterol to Total Lipids percentage | Total Free Cholesterol | Total Free Cholesterol to Total Lipids percentage | Total Phospholipids to Total Lipids percentage | Total Triglycerides to Total Lipids percentage	Clinical LDL Cholesterol | Sphingomyelins	Apolipoprotein B | Apolipoprotein B to Apolipoprotein A1 ratio	Cholesterol to Total Lipids in HDL percentage | Cholesterol to Total Lipids in LDL percentage | Cholesterol to Total Lipids in VLDL percentage | Cholesteryl Esters in LDL | Cholesteryl Esters in VLDL | Cholesteryl Esters to Cholesterol in LDL percentage | Cholesteryl Esters to Cholesterol in VLDL percentage | Cholesteryl Esters to Total Lipids in VLDL percentage | Concentration of LDL Particles | Free Cholesterol in LDL | Free Cholesterol to Cholesterol in LDL percentage | Free Cholesterol to Cholesterol in VLDL percentage | Free Cholesterol to Cholesteryl Esters in LDL percentage | Free Cholesterol to Cholesteryl Esters in VLDL percentage | Free Cholesterol to Total Lipids in HDL percentage | Free Cholesterol to Total Lipids in LDL percentage | Free Cholesterol to Total Lipids in VLDL percentage | LDL Cholesterol | Phospholipids in LDL | Phospholipids to Total Lipids in HDL percentage | Phospholipids to Total Lipids in VLDL percentage | Total Lipids in LDL | Triglycerides in HDL | Triglycerides to Total Lipids in LDL percentage | Triglycerides to Total Lipids in VLDL percentage	Cholesterol in IDL | Cholesterol in Large LDL | Cholesterol in Medium LDL | Cholesterol in Medium VLDL | Cholesterol in Small LDL | Cholesterol in Very Large HDL | Cholesterol in Very Small VLDL | Cholesterol to Total Lipids in IDL percentage | Cholesterol to Total Lipids in Large HDL percentage | Cholesterol to Total Lipids in Large LDL percentage | Cholesterol to Total Lipids in Medium LDL percentage | Cholesterol to Total Lipids in Medium VLDL percentage | Cholesterol to Total Lipids in Small HDL percentage | Cholesterol to Total Lipids in Small VLDL percentage | Cholesterol to Total Lipids in Very Large HDL percentage | Cholesterol to Total Lipids in Very Large VLDL percentage | Cholesterol to Total Lipids in Very Small VLDL percentage | Cholesteryl Esters in IDL | Cholesteryl Esters in Large LDL | Cholesteryl Esters in Medium LDL | Cholesteryl Esters in Medium VLDL | Cholesteryl Esters in Small LDL | Cholesteryl Esters in Very Small VLDL | Cholesteryl Esters to Cholesterol in Large LDL percentage | Cholesteryl Esters to Cholesterol in Medium LDL percentage | Cholesteryl Esters to Cholesterol in Medium VLDL percentage | Cholesteryl Esters to Cholesterol in Small LDL percentage | Cholesteryl Esters to Cholesterol in Small VLDL percentage | Cholesteryl Esters to Cholesterol in Very Large VLDL percentage | Cholesteryl Esters to Cholesterol in Very Small VLDL percentage | Cholesteryl Esters to Total Lipids in IDL percentage | Cholesteryl Esters to Total Lipids in Medium VLDL percentage | Cholesteryl Esters to Total Lipids in Small HDL percentage | Cholesteryl Esters to Total Lipids in Small LDL percentage | Cholesteryl Esters to Total Lipids in Small VLDL percentage | Cholesteryl Esters to Total Lipids in Very Large HDL percentage | Cholesteryl Esters to Total Lipids in Very Large VLDL percentage | Cholesteryl Esters to Total Lipids in Very Small VLDL percentage | Concentration of IDL Particles | Concentration of Large LDL Particles | Concentration of Medium LDL Particles | Concentration of Small LDL Particles | Concentration of Very Small VLDL Particles | Free Cholesterol in IDL | Free Cholesterol in Large LDL | Free Cholesterol in Medium LDL | Free Cholesterol in Medium VLDL | Free Cholesterol in Small LDL | Free Cholesterol in Small VLDL | Free Cholesterol in Very Large HDL | Free Cholesterol in Very Small VLDL | Free Cholesterol to Cholesterol in Large LDL percentage | Free Cholesterol to Cholesterol in Medium LDL percentage | Free Cholesterol to Cholesterol in Medium VLDL percentage | Free Cholesterol to Cholesterol in Small LDL percentage | Free Cholesterol to Cholesterol in Small VLDL percentage | Free Cholesterol to Cholesterol in Very Large VLDL percentage | Free Cholesterol to Cholesterol in Very Small VLDL percentage | Free Cholesterol to Cholesteryl Esters in Large LDL ratio | Free Cholesterol to Cholesteryl Esters in Small LDL ratio | Free Cholesterol to Cholesteryl Esters in Small VLDL ratio | Free Cholesterol to Cholesteryl Esters in Very Large VLDL ratio | Free Cholesterol to Cholesteryl Esters in Very Small VLDL ratio | Free Cholesterol to Total Lipids in Large HDL percentage | Free Cholesterol to Total Lipids in Large LDL percentage | Free Cholesterol to Total Lipids in Medium HDL percentage | Free Cholesterol to Total Lipids in Medium LDL percentage | Free Cholesterol to Total Lipids in Medium VLDL percentage | Free Cholesterol to Total Lipids in Small HDL percentage | Free Cholesterol to Total Lipids in Small LDL percentage | Free Cholesterol to Total Lipids in Small VLDL percentage | Free Cholesterol to Total Lipids in Very Small VLDL percentage | Phospholipids in IDL | Phospholipids in Large LDL | Phospholipids in Medium LDL | Phospholipids in Medium VLDL | Phospholipids in Small LDL | Phospholipids to Total Lipids in Chylomicrons and Extremely Large VLDL percentage | Phospholipids to Total Lipids in IDL percentage | Phospholipids to Total Lipids in Large HDL percentage | Phospholipids to Total Lipids in Medium VLDL percentage | Phospholipids to Total Lipids in Small HDL percentage | Phospholipids to Total Lipids in Small LDL percentage | Phospholipids to Total Lipids in Small VLDL percentage | Phospholipids to Total Lipids in Very Small VLDL percentage | Total Lipids in IDL | Total Lipids in Large LDL | Total Lipids in Medium LDL | Total Lipids in Small LDL | Triglycerides in Medium HDL | Triglycerides to Total Lipids in IDL percentage | Triglycerides to Total Lipids in Large HDL percentage | Triglycerides to Total Lipids in Large LDL percentage | Triglycerides to Total Lipids in Medium LDL percentage | Triglycerides to Total Lipids in Medium VLDL percentage | Triglycerides to Total Lipids in Small LDL percentage | Triglycerides to Total Lipids in Small VLDL percentage | Triglycerides to Total Lipids in Very Large HDL percentage | Triglycerides to Total Lipids in Very Large VLDL percentage | Triglycerides to Total Lipids in Very Small VLDL percentage
BCL3	protein-coding gene	19	44747705	44760044	141		4			12	2	3	22	98				Apolipoprotein B | C-reactive protein (CRP) | Cholesterol | LDL direct			Remnant Cholesterol (Non-HDL, Non-LDL -Cholesterol) | Total Cholesterol | Total Cholesterol Minus HDL-C | Total Cholesterol to Total Lipids percentage | Total Esterified Cholesterol | Total Esterified Cholesterol to Total Lipids percentage | Total Free Cholesterol | Total Free Cholesterol to Total Lipids percentage | Total Lipids in Lipoprotein Particles | Total Phospholipids in Lipoprotein Particles | Total Phospholipids to Total Lipids percentage | Total Triglycerides to Total Lipids percentage	Clinical LDL Cholesterol | Sphingomyelins	Apolipoprotein B | Apolipoprotein B to Apolipoprotein A1 ratio | Omega-6 Fatty Acids	Cholesterol to Total Lipids in HDL percentage | Cholesterol to Total Lipids in LDL percentage | Cholesterol to Total Lipids in VLDL percentage | Cholesteryl Esters in LDL | Cholesteryl Esters to Cholesterol in LDL percentage | Cholesteryl Esters to Cholesterol in VLDL percentage | Cholesteryl Esters to Total Lipids in VLDL percentage | Concentration of LDL Particles | Free Cholesterol in LDL | Free Cholesterol to Cholesterol in LDL percentage | Free Cholesterol to Cholesterol in VLDL percentage | Free Cholesterol to Cholesteryl Esters in LDL percentage | Free Cholesterol to Total Lipids in HDL percentage | Free Cholesterol to Total Lipids in LDL percentage | Free Cholesterol to Total Lipids in VLDL percentage | LDL Cholesterol | Phospholipids in LDL | Phospholipids to Total Lipids in HDL percentage | Phospholipids to Total Lipids in VLDL percentage | Total Lipids in LDL | Triglycerides to Total Lipids in LDL percentage | Triglycerides to Total Lipids in VLDL percentage	Cholesterol in IDL | Cholesterol in Large LDL | Cholesterol in Medium LDL | Cholesterol in Medium VLDL | Cholesterol in Small LDL | Cholesterol in Very Large HDL | Cholesterol in Very Small VLDL | Cholesterol to Total Lipids in IDL percentage | Cholesterol to Total Lipids in Large HDL percentage | Cholesterol to Total Lipids in Large LDL percentage | Cholesterol to Total Lipids in Medium LDL percentage | Cholesterol to Total Lipids in Medium VLDL percentage | Cholesterol to Total Lipids in Small HDL percentage | Cholesterol to Total Lipids in Small VLDL percentage | Cholesterol to Total Lipids in Very Large VLDL percentage | Cholesterol to Total Lipids in Very Small VLDL percentage | Cholesteryl Esters in IDL | Cholesteryl Esters in Large LDL | Cholesteryl Esters in Medium LDL | Cholesteryl Esters in Medium VLDL | Cholesteryl Esters in Small LDL | Cholesteryl Esters in Very Large HDL | Cholesteryl Esters in Very Small VLDL | Cholesteryl Esters to Cholesterol in Large LDL percentage | Cholesteryl Esters to Cholesterol in Medium LDL percentage | Cholesteryl Esters to Cholesterol in Medium VLDL percentage | Cholesteryl Esters to Cholesterol in Small LDL percentage | Cholesteryl Esters to Cholesterol in Small VLDL percentage | Cholesteryl Esters to Cholesterol in Very Large VLDL percentage | Cholesteryl Esters to Cholesterol in Very Small VLDL percentage | Cholesteryl Esters to Total Lipids in IDL percentage | Cholesteryl Esters to Total Lipids in Medium VLDL percentage | Cholesteryl Esters to Total Lipids in Small LDL percentage | Cholesteryl Esters to Total Lipids in Small VLDL percentage | Cholesteryl Esters to Total Lipids in Very Large HDL percentage | Cholesteryl Esters to Total Lipids in Very Large VLDL percentage | Cholesteryl Esters to Total Lipids in Very Small VLDL percentage | Concentration of IDL Particles | Concentration of Large LDL Particles | Concentration of Medium LDL Particles | Concentration of Medium VLDL Particles | Concentration of Small LDL Particles | Concentration of Very Large HDL Particles | Concentration of Very Small VLDL Particles | Free Cholesterol in IDL | Free Cholesterol in Large LDL | Free Cholesterol in Medium LDL | Free Cholesterol in Medium VLDL | Free Cholesterol in Small LDL | Free Cholesterol in Small VLDL | Free Cholesterol in Very Large HDL | Free Cholesterol in Very Small VLDL | Free Cholesterol to Cholesterol in Large LDL percentage | Free Cholesterol to Cholesterol in Medium LDL percentage | Free Cholesterol to Cholesterol in Medium VLDL percentage | Free Cholesterol to Cholesterol in Small LDL percentage | Free Cholesterol to Cholesterol in Small VLDL percentage | Free Cholesterol to Cholesterol in Very Large VLDL percentage | Free Cholesterol to Cholesterol in Very Small VLDL percentage | Free Cholesterol to Cholesteryl Esters in Large LDL ratio | Free Cholesterol to Cholesteryl Esters in Small LDL ratio | Free Cholesterol to Cholesteryl Esters in Small VLDL ratio | Free Cholesterol to Cholesteryl Esters in Very Large VLDL ratio | Free Cholesterol to Cholesteryl Esters in Very Small VLDL ratio | Free Cholesterol to Total Lipids in Large HDL percentage | Free Cholesterol to Total Lipids in Large LDL percentage | Free Cholesterol to Total Lipids in Medium HDL percentage | Free Cholesterol to Total Lipids in Medium LDL percentage | Free Cholesterol to Total Lipids in Medium VLDL percentage | Free Cholesterol to Total Lipids in Small HDL percentage | Free Cholesterol to Total Lipids in Small LDL percentage | Free Cholesterol to Total Lipids in Small VLDL percentage | Free Cholesterol to Total Lipids in Very Small VLDL percentage | Phospholipids in IDL | Phospholipids in Large LDL | Phospholipids in Medium LDL | Phospholipids in Medium VLDL | Phospholipids in Small LDL | Phospholipids to Total Lipids in IDL percentage | Phospholipids to Total Lipids in Large HDL percentage | Phospholipids to Total Lipids in Medium VLDL percentage | Phospholipids to Total Lipids in Small HDL percentage | Phospholipids to Total Lipids in Small LDL percentage | Phospholipids to Total Lipids in Small VLDL percentage | Phospholipids to Total Lipids in Very Small VLDL percentage | Total Lipids in IDL | Total Lipids in Large LDL | Total Lipids in Medium LDL | Total Lipids in Small LDL | Triglycerides to Total Lipids in IDL percentage | Triglycerides to Total Lipids in Large HDL percentage | Triglycerides to Total Lipids in Large LDL percentage | Triglycerides to Total Lipids in Medium LDL percentage | Triglycerides to Total Lipids in Medium VLDL percentage | Triglycerides to Total Lipids in Small LDL percentage | Triglycerides to Total Lipids in Small VLDL percentage | Triglycerides to Total Lipids in Very Large VLDL percentage | Triglycerides to Total Lipids in Very Small VLDL percentage
SLC44A2	protein-coding gene	19	10602457	10644559	139	9	3			13	2	5	20	87			High light scatter reticulocyte count | High light scatter reticulocyte% | Immature reticulocyte fraction (IRF) | Mean corpuscular volume (MCV) | Mean reticulocyte volume | Mean sphered cell volume | Red blood cell distribution width (RDW) | Reticulocyte count | Reticulocyte%	Apolipoprotein B | Cholesterol | LDL direct			Remnant Cholesterol (Non-HDL, Non-LDL -Cholesterol) | Total Cholesterol | Total Cholesterol Minus HDL-C | Total Cholesterol to Total Lipids percentage | Total Esterified Cholesterol | Total Esterified Cholesterol to Total Cholesterol percentage | Total Free Cholesterol | Total Free Cholesterol to Total Cholesterol percentage | Total Free Cholesterol to Total Esterified Cholesterol ratio | Total Free Cholesterol to Total Lipids percentage | Total Lipids in Lipoprotein Particles | Total Phospholipids in Lipoprotein Particles | Total Phospholipids to Total Lipids percentage	Clinical LDL Cholesterol | Sphingomyelins	Apolipoprotein B | Apolipoprotein B to Apolipoprotein A1 ratio | Linoleic Acid | Omega-6 Fatty Acids | Polyunsaturated Fatty Acids	Cholesterol to Total Lipids in LDL percentage | Cholesterol to Total Lipids in VLDL percentage | Cholesteryl Esters in LDL | Cholesteryl Esters in VLDL | Cholesteryl Esters to Total Lipids in VLDL percentage | Concentration of LDL Particles | Concentration of VLDL Particles | Free Cholesterol in LDL | Free Cholesterol in VLDL | Free Cholesterol to Total Lipids in HDL percentage | Free Cholesterol to Total Lipids in VLDL percentage | LDL Cholesterol | Phospholipids in LDL | Phospholipids in VLDL | Phospholipids to Total Lipids in HDL percentage | Phospholipids to Total Lipids in VLDL percentage | Total Lipids in LDL | Triglycerides to Total Lipids in LDL percentage | Triglycerides to Total Lipids in VLDL percentage | VLDL Cholesterol	Cholesterol in IDL | Cholesterol in Large LDL | Cholesterol in Medium LDL | Cholesterol in Medium VLDL | Cholesterol in Small LDL | Cholesterol in Small VLDL | Cholesterol in Very Small VLDL | Cholesterol to Total Lipids in Large LDL percentage | Cholesterol to Total Lipids in Large VLDL percentage | Cholesterol to Total Lipids in Medium LDL percentage | Cholesterol to Total Lipids in Medium VLDL percentage | Cholesterol to Total Lipids in Small LDL percentage | Cholesterol to Total Lipids in Small VLDL percentage | Cholesterol to Total Lipids in Very Large VLDL percentage | Cholesterol to Total Lipids in Very Small VLDL percentage | Cholesteryl Esters in IDL | Cholesteryl Esters in Large LDL | Cholesteryl Esters in Large VLDL | Cholesteryl Esters in Medium LDL | Cholesteryl Esters in Medium VLDL | Cholesteryl Esters in Small LDL | Cholesteryl Esters in Small VLDL | Cholesteryl Esters in Very Large VLDL | Cholesteryl Esters in Very Small VLDL | Cholesteryl Esters to Cholesterol in Chylomicrons and Extremely Large VLDL percentage | Cholesteryl Esters to Cholesterol in Large VLDL percentage | Cholesteryl Esters to Cholesterol in Medium VLDL percentage | Cholesteryl Esters to Total Lipids in Large VLDL percentage | Cholesteryl Esters to Total Lipids in Medium VLDL percentage | Cholesteryl Esters to Total Lipids in Small VLDL percentage | Cholesteryl Esters to Total Lipids in Very Large VLDL percentage | Cholesteryl Esters to Total Lipids in Very Small VLDL percentage | Concentration of IDL Particles | Concentration of Large LDL Particles | Concentration of Medium LDL Particles | Concentration of Medium VLDL Particles | Concentration of Small LDL Particles | Concentration of Small VLDL Particles | Concentration of Very Small VLDL Particles | Free Cholesterol in IDL | Free Cholesterol in Large LDL | Free Cholesterol in Medium LDL | Free Cholesterol in Medium VLDL | Free Cholesterol in Small LDL | Free Cholesterol in Small VLDL | Free Cholesterol in Very Large HDL | Free Cholesterol in Very Small VLDL | Free Cholesterol to Cholesterol in Chylomicrons and Extremely Large VLDL percentage | Free Cholesterol to Cholesterol in Large VLDL percentage | Free Cholesterol to Cholesterol in Medium VLDL percentage | Free Cholesterol to Cholesteryl Esters in Chylomicrons and Extremely Large VLDL ratio | Free Cholesterol to Cholesteryl Esters in Large VLDL ratio | Free Cholesterol to Total Lipids in Large HDL percentage | Free Cholesterol to Total Lipids in Large LDL percentage | Free Cholesterol to Total Lipids in Medium VLDL percentage | Free Cholesterol to Total Lipids in Small HDL percentage | Free Cholesterol to Total Lipids in Small VLDL percentage | Free Cholesterol to Total Lipids in Very Large VLDL percentage | Free Cholesterol to Total Lipids in Very Small VLDL percentage | Phospholipids in IDL | Phospholipids in Large LDL | Phospholipids in Medium LDL | Phospholipids in Medium VLDL | Phospholipids in Small LDL | Phospholipids in Small VLDL | Phospholipids in Very Small VLDL | Phospholipids to Total Lipids in Large HDL percentage | Phospholipids to Total Lipids in Medium VLDL percentage | Phospholipids to Total Lipids in Small HDL percentage | Phospholipids to Total Lipids in Small VLDL percentage | Phospholipids to Total Lipids in Very Large VLDL percentage | Total Lipids in IDL | Total Lipids in Large LDL | Total Lipids in Medium LDL | Total Lipids in Medium VLDL | Total Lipids in Small LDL | Total Lipids in Small VLDL | Total Lipids in Very Small VLDL | Triglycerides to Total Lipids in IDL percentage | Triglycerides to Total Lipids in Large LDL percentage | Triglycerides to Total Lipids in Large VLDL percentage | Triglycerides to Total Lipids in Medium LDL percentage | Triglycerides to Total Lipids in Medium VLDL percentage | Triglycerides to Total Lipids in Small LDL percentage | Triglycerides to Total Lipids in Small VLDL percentage | Triglycerides to Total Lipids in Very Large VLDL percentage | Triglycerides to Total Lipids in Very Small VLDL percentage
APOE	protein-coding gene	19	44905754	44909393	139		6			9	2	2	22	98				Apolipoprotein B | C-reactive protein (CRP) | Cholesterol | LDL direct | Lipoprotein A | Triglycerides			Remnant Cholesterol (Non-HDL, Non-LDL -Cholesterol) | Total Cholesterol | Total Cholesterol Minus HDL-C | Total Cholesterol to Total Lipids percentage | Total Esterified Cholesterol | Total Esterified Cholesterol to Total Lipids percentage | Total Free Cholesterol | Total Free Cholesterol to Total Lipids percentage | Total Triglycerides to Total Lipids percentage	Clinical LDL Cholesterol | Sphingomyelins	Apolipoprotein B | Apolipoprotein B to Apolipoprotein A1 ratio	Cholesterol to Total Lipids in HDL percentage | Cholesterol to Total Lipids in LDL percentage | Cholesterol to Total Lipids in VLDL percentage | Cholesteryl Esters in LDL | Cholesteryl Esters to Cholesterol in LDL percentage | Cholesteryl Esters to Total Lipids in VLDL percentage | Concentration of LDL Particles | Free Cholesterol in LDL | Free Cholesterol to Cholesterol in LDL percentage | Free Cholesterol to Cholesteryl Esters in LDL percentage | Free Cholesterol to Total Lipids in HDL percentage | Free Cholesterol to Total Lipids in LDL percentage | Free Cholesterol to Total Lipids in VLDL percentage | LDL Cholesterol | Phospholipids in LDL | Phospholipids to Total Lipids in HDL percentage | Phospholipids to Total Lipids in VLDL percentage | Total Lipids in LDL | Triglycerides in HDL | Triglycerides to Total Lipids in HDL percentage | Triglycerides to Total Lipids in LDL percentage | Triglycerides to Total Lipids in VLDL percentage	Cholesterol in IDL | Cholesterol in Large LDL | Cholesterol in Medium LDL | Cholesterol in Medium VLDL | Cholesterol in Small LDL | Cholesterol in Very Small VLDL | Cholesterol to Total Lipids in IDL percentage | Cholesterol to Total Lipids in Large HDL percentage | Cholesterol to Total Lipids in Large LDL percentage | Cholesterol to Total Lipids in Large VLDL percentage | Cholesterol to Total Lipids in Medium HDL percentage | Cholesterol to Total Lipids in Medium VLDL percentage | Cholesterol to Total Lipids in Small HDL percentage | Cholesterol to Total Lipids in Small VLDL percentage | Cholesterol to Total Lipids in Very Small VLDL percentage | Cholesteryl Esters in IDL | Cholesteryl Esters in Large LDL | Cholesteryl Esters in Medium LDL | Cholesteryl Esters in Medium VLDL | Cholesteryl Esters in Small LDL | Cholesteryl Esters in Very Small VLDL | Cholesteryl Esters to Cholesterol in IDL percentage | Cholesteryl Esters to Cholesterol in Large LDL percentage | Cholesteryl Esters to Cholesterol in Medium LDL percentage | Cholesteryl Esters to Cholesterol in Medium VLDL percentage | Cholesteryl Esters to Cholesterol in Small LDL percentage | Cholesteryl Esters to Cholesterol in Small VLDL percentage | Cholesteryl Esters to Cholesterol in Very Small VLDL percentage | Cholesteryl Esters to Total Lipids in IDL percentage | Cholesteryl Esters to Total Lipids in Large LDL percentage | Cholesteryl Esters to Total Lipids in Medium VLDL percentage | Cholesteryl Esters to Total Lipids in Small HDL percentage | Cholesteryl Esters to Total Lipids in Small LDL percentage | Cholesteryl Esters to Total Lipids in Small VLDL percentage | Cholesteryl Esters to Total Lipids in Very Large HDL percentage | Cholesteryl Esters to Total Lipids in Very Small VLDL percentage | Concentration of IDL Particles | Concentration of Large LDL Particles | Concentration of Medium LDL Particles | Concentration of Small LDL Particles | Free Cholesterol in IDL | Free Cholesterol in Large LDL | Free Cholesterol in Medium LDL | Free Cholesterol in Small LDL | Free Cholesterol in Very Large HDL | Free Cholesterol to Cholesterol in IDL percentage | Free Cholesterol to Cholesterol in Large LDL percentage | Free Cholesterol to Cholesterol in Medium LDL percentage | Free Cholesterol to Cholesterol in Medium VLDL percentage | Free Cholesterol to Cholesterol in Small LDL percentage | Free Cholesterol to Cholesterol in Small VLDL percentage | Free Cholesterol to Cholesterol in Very Small VLDL percentage | Free Cholesterol to Cholesteryl Esters in IDL percentage | Free Cholesterol to Cholesteryl Esters in Large LDL ratio | Free Cholesterol to Cholesteryl Esters in Small LDL ratio | Free Cholesterol to Cholesteryl Esters in Small VLDL ratio | Free Cholesterol to Cholesteryl Esters in Very Small VLDL ratio | Free Cholesterol to Total Lipids in Large HDL percentage | Free Cholesterol to Total Lipids in Large LDL percentage | Free Cholesterol to Total Lipids in Large VLDL percentage | Free Cholesterol to Total Lipids in Medium HDL percentage | Free Cholesterol to Total Lipids in Medium LDL percentage | Free Cholesterol to Total Lipids in Medium VLDL percentage | Free Cholesterol to Total Lipids in Small HDL percentage | Free Cholesterol to Total Lipids in Small LDL percentage | Free Cholesterol to Total Lipids in Small VLDL percentage | Phospholipids in IDL | Phospholipids in Large LDL | Phospholipids in Medium LDL | Phospholipids in Small LDL | Phospholipids to Total Lipids in Chylomicrons and Extremely Large VLDL percentage | Phospholipids to Total Lipids in IDL percentage | Phospholipids to Total Lipids in Large VLDL percentage | Phospholipids to Total Lipids in Medium LDL percentage | Phospholipids to Total Lipids in Medium VLDL percentage | Phospholipids to Total Lipids in Small HDL percentage | Phospholipids to Total Lipids in Small LDL percentage | Phospholipids to Total Lipids in Small VLDL percentage | Phospholipids to Total Lipids in Very Large VLDL percentage | Phospholipids to Total Lipids in Very Small VLDL percentage | Total Lipids in IDL | Total Lipids in Large LDL | Total Lipids in Medium LDL | Total Lipids in Small LDL | Triglycerides in Medium HDL | Triglycerides to Total Lipids in IDL percentage | Triglycerides to Total Lipids in Large HDL percentage | Triglycerides to Total Lipids in Large LDL percentage | Triglycerides to Total Lipids in Large VLDL percentage | Triglycerides to Total Lipids in Medium HDL percentage | Triglycerides to Total Lipids in Medium LDL percentage | Triglycerides to Total Lipids in Medium VLDL percentage | Triglycerides to Total Lipids in Small HDL percentage | Triglycerides to Total Lipids in Small LDL percentage | Triglycerides to Total Lipids in Small VLDL percentage | Triglycerides to Total Lipids in Very Large HDL percentage | Triglycerides to Total Lipids in Very Large VLDL percentage | Triglycerides to Total Lipids in Very Small VLDL percentage
GATAD2A	protein-coding gene	19	19385826	19508931	138		6			13	6	14	17	82				Alanine aminotransferase (ALT) | Alkaline phosphatase (ALP) | Apolipoprotein B | Cholesterol | LDL direct | Triglycerides			Remnant Cholesterol (Non-HDL, Non-LDL -Cholesterol) | Total Cholesterol | Total Cholesterol Minus HDL-C | Total Concentration of Lipoprotein Particles | Total Esterified Cholesterol | Total Esterified Cholesterol to Total Cholesterol percentage | Total Free Cholesterol | Total Free Cholesterol to Total Cholesterol percentage | Total Free Cholesterol to Total Esterified Cholesterol ratio | Total Lipids in Lipoprotein Particles | Total Phospholipids in Lipoprotein Particles | Total Phospholipids to Total Lipids percentage | Total Triglycerides	Clinical LDL Cholesterol | Phosphatidylcholines | Phosphoglycerides | Sphingomyelins | Total Cholines | Triglycerides to Phosphoglycerides ratio	Apolipoprotein B | Apolipoprotein B to Apolipoprotein A1 ratio | Docosahexaenoic Acid | Linoleic Acid | Monounsaturated Fatty Acids | Omega-3 Fatty Acids | Omega-3 Fatty Acids to Polyunsaturated Fatty Acids percentage | Omega-3 Fatty Acids to Total Fatty Acids percentage | Omega-6 Fatty Acids | Omega-6 Fatty Acids to Omega-3 Fatty Acids ratio | Omega-6 Fatty Acids to Polyunsaturated Fatty Acids percentage | Polyunsaturated Fatty Acids | Saturated Fatty Acids | Total Fatty Acids	Average Diameter for VLDL Particles | Cholesteryl Esters in LDL | Cholesteryl Esters in VLDL | Cholesteryl Esters to Total Lipids in LDL percentage | Concentration of LDL Particles | Concentration of VLDL Particles | Free Cholesterol in LDL | Free Cholesterol in VLDL | LDL Cholesterol | Phospholipids in LDL | Phospholipids in VLDL | Phospholipids to Total Lipids in LDL percentage | Total Lipids in LDL | Total Lipids in VLDL | Triglycerides in LDL | Triglycerides in VLDL | VLDL Cholesterol	Cholesterol in Chylomicrons and Extremely Large VLDL | Cholesterol in IDL | Cholesterol in Large LDL | Cholesterol in Large VLDL | Cholesterol in Medium LDL | Cholesterol in Medium VLDL | Cholesterol in Small HDL | Cholesterol in Small LDL | Cholesterol in Small VLDL | Cholesterol in Very Large VLDL | Cholesterol in Very Small VLDL | Cholesteryl Esters in Chylomicrons and Extremely Large VLDL | Cholesteryl Esters in IDL | Cholesteryl Esters in Large LDL | Cholesteryl Esters in Large VLDL | Cholesteryl Esters in Medium LDL | Cholesteryl Esters in Medium VLDL | Cholesteryl Esters in Small LDL | Cholesteryl Esters in Small VLDL | Cholesteryl Esters in Very Large VLDL | Cholesteryl Esters in Very Small VLDL | Cholesteryl Esters to Cholesterol in Medium HDL percentage | Cholesteryl Esters to Total Lipids in Large LDL percentage | Cholesteryl Esters to Total Lipids in Medium LDL percentage | Cholesteryl Esters to Total Lipids in Small LDL percentage | Concentration of Chylomicrons and Extremely Large VLDL Particles | Concentration of IDL Particles | Concentration of Large LDL Particles | Concentration of Large VLDL Particles | Concentration of Medium LDL Particles | Concentration of Medium VLDL Particles | Concentration of Small HDL Particles | Concentration of Small LDL Particles | Concentration of Small VLDL Particles | Concentration of Very Large VLDL Particles | Concentration of Very Small VLDL Particles | Free Cholesterol in Chylomicrons and Extremely Large VLDL | Free Cholesterol in IDL | Free Cholesterol in Large LDL | Free Cholesterol in Large VLDL | Free Cholesterol in Medium LDL | Free Cholesterol in Medium VLDL | Free Cholesterol in Small HDL | Free Cholesterol in Small LDL | Free Cholesterol in Small VLDL | Free Cholesterol in Very Large VLDL | Free Cholesterol in Very Small VLDL | Free Cholesterol to Cholesterol in Medium HDL percentage | Free Cholesterol to Cholesteryl Esters in Medium HDL ratio | Phospholipids in Chylomicrons and Extremely Large VLDL | Phospholipids in IDL | Phospholipids in Large LDL | Phospholipids in Large VLDL | Phospholipids in Medium LDL | Phospholipids in Medium VLDL | Phospholipids in Small HDL | Phospholipids in Small LDL | Phospholipids in Small VLDL | Phospholipids in Very Large VLDL | Phospholipids in Very Small VLDL | Phospholipids to Total Lipids in Small LDL percentage | Total Lipids in Chylomicrons and Extremely Large VLDL | Total Lipids in IDL | Total Lipids in Large LDL | Total Lipids in Large VLDL | Total Lipids in Medium LDL | Total Lipids in Medium VLDL | Total Lipids in Small HDL | Total Lipids in Small LDL | Total Lipids in Small VLDL | Total Lipids in Very Large VLDL | Total Lipids in Very Small VLDL | Triglycerides in Chylomicrons and Extremely Large VLDL | Triglycerides in IDL | Triglycerides in Large LDL | Triglycerides in Large VLDL | Triglycerides in Medium LDL | Triglycerides in Medium VLDL | Triglycerides in Small LDL | Triglycerides in Small VLDL | Triglycerides in Very Large VLDL | Triglycerides in Very Small VLDL
STX1A	protein-coding gene	7	73699206	73719672	133		1			5	1	6	26	93		1		Triglycerides			Total Cholesterol to Total Lipids percentage | Total Esterified Cholesterol to Total Lipids percentage | Total Free Cholesterol to Total Lipids percentage | Total Triglycerides | Total Triglycerides to Total Lipids percentage	Triglycerides to Phosphoglycerides ratio	Monounsaturated Fatty Acids | Monounsaturated Fatty Acids to Total Fatty Acids percentage | Omega-6 Fatty Acids to Total Fatty Acids percentage | Polyunsaturated Fatty Acids to Total Fatty Acids percentage | Saturated Fatty Acids | Total Fatty Acids	Average Diameter for VLDL Particles | Cholesterol to Total Lipids in HDL percentage | Cholesterol to Total Lipids in VLDL percentage | Cholesteryl Esters to Cholesterol in LDL percentage | Cholesteryl Esters to Cholesterol in VLDL percentage | Cholesteryl Esters to Total Lipids in HDL percentage | Cholesteryl Esters to Total Lipids in LDL percentage | Cholesteryl Esters to Total Lipids in VLDL percentage | Concentration of VLDL Particles | Free Cholesterol in VLDL | Free Cholesterol to Cholesterol in LDL percentage | Free Cholesterol to Cholesterol in VLDL percentage | Free Cholesterol to Cholesteryl Esters in LDL percentage | Free Cholesterol to Cholesteryl Esters in VLDL percentage | Free Cholesterol to Total Lipids in LDL percentage | Free Cholesterol to Total Lipids in VLDL percentage | Phospholipids in VLDL | Phospholipids to Total Lipids in LDL percentage | Phospholipids to Total Lipids in VLDL percentage | Total Lipids in VLDL | Triglycerides in HDL | Triglycerides in LDL | Triglycerides in VLDL | Triglycerides to Total Lipids in HDL percentage | Triglycerides to Total Lipids in LDL percentage | Triglycerides to Total Lipids in VLDL percentage	Cholesterol in Chylomicrons and Extremely Large VLDL | Cholesterol in Large VLDL | Cholesterol in Very Large VLDL | Cholesterol to Total Lipids in IDL percentage | Cholesterol to Total Lipids in Large HDL percentage | Cholesterol to Total Lipids in Medium HDL percentage | Cholesterol to Total Lipids in Medium VLDL percentage | Cholesterol to Total Lipids in Small HDL percentage | Cholesterol to Total Lipids in Small VLDL percentage | Cholesterol to Total Lipids in Very Large VLDL percentage | Cholesterol to Total Lipids in Very Small VLDL percentage | Cholesteryl Esters in Chylomicrons and Extremely Large VLDL | Cholesteryl Esters in Large VLDL | Cholesteryl Esters in Very Large VLDL | Cholesteryl Esters to Cholesterol in Large LDL percentage | Cholesteryl Esters to Cholesterol in Large VLDL percentage | Cholesteryl Esters to Cholesterol in Medium LDL percentage | Cholesteryl Esters to Cholesterol in Medium VLDL percentage | Cholesteryl Esters to Cholesterol in Small LDL percentage | Cholesteryl Esters to Cholesterol in Very Large VLDL percentage | Cholesteryl Esters to Cholesterol in Very Small VLDL percentage | Cholesteryl Esters to Total Lipids in IDL percentage | Cholesteryl Esters to Total Lipids in Large HDL percentage | Cholesteryl Esters to Total Lipids in Large VLDL percentage | Cholesteryl Esters to Total Lipids in Medium HDL percentage | Cholesteryl Esters to Total Lipids in Medium LDL percentage | Cholesteryl Esters to Total Lipids in Medium VLDL percentage | Cholesteryl Esters to Total Lipids in Small VLDL percentage | Cholesteryl Esters to Total Lipids in Very Large VLDL percentage | Cholesteryl Esters to Total Lipids in Very Small VLDL percentage | Concentration of Chylomicrons and Extremely Large VLDL Particles | Concentration of Large VLDL Particles | Concentration of Small VLDL Particles | Concentration of Very Large VLDL Particles | Free Cholesterol in Chylomicrons and Extremely Large VLDL | Free Cholesterol in Large VLDL | Free Cholesterol in Very Large HDL | Free Cholesterol in Very Large VLDL | Free Cholesterol to Cholesterol in Large LDL percentage | Free Cholesterol to Cholesterol in Large VLDL percentage | Free Cholesterol to Cholesterol in Medium LDL percentage | Free Cholesterol to Cholesterol in Medium VLDL percentage | Free Cholesterol to Cholesterol in Small LDL percentage | Free Cholesterol to Cholesterol in Very Large VLDL percentage | Free Cholesterol to Cholesterol in Very Small VLDL percentage | Free Cholesterol to Cholesteryl Esters in Large LDL ratio | Free Cholesterol to Cholesteryl Esters in Large VLDL ratio | Free Cholesterol to Cholesteryl Esters in Small LDL ratio | Free Cholesterol to Cholesteryl Esters in Very Large VLDL ratio | Free Cholesterol to Cholesteryl Esters in Very Small VLDL ratio | Free Cholesterol to Total Lipids in IDL percentage | Free Cholesterol to Total Lipids in Large LDL percentage | Free Cholesterol to Total Lipids in Medium LDL percentage | Free Cholesterol to Total Lipids in Medium VLDL percentage | Free Cholesterol to Total Lipids in Small LDL percentage | Free Cholesterol to Total Lipids in Small VLDL percentage | Free Cholesterol to Total Lipids in Very Small VLDL percentage | Phospholipids in Chylomicrons and Extremely Large VLDL | Phospholipids in Large VLDL | Phospholipids in Very Large VLDL | Phospholipids to Total Lipids in Large LDL percentage | Phospholipids to Total Lipids in Medium VLDL percentage | Phospholipids to Total Lipids in Small VLDL percentage | Total Lipids in Chylomicrons and Extremely Large VLDL | Total Lipids in Large VLDL | Total Lipids in Medium VLDL | Total Lipids in Small VLDL | Total Lipids in Very Large VLDL | Triglycerides in Chylomicrons and Extremely Large VLDL | Triglycerides in IDL | Triglycerides in Large LDL | Triglycerides in Large VLDL | Triglycerides in Medium HDL | Triglycerides in Medium LDL | Triglycerides in Medium VLDL | Triglycerides in Small HDL | Triglycerides in Small LDL | Triglycerides in Small VLDL | Triglycerides in Very Large HDL | Triglycerides in Very Large VLDL | Triglycerides in Very Small VLDL | Triglycerides to Total Lipids in IDL percentage | Triglycerides to Total Lipids in Large HDL percentage | Triglycerides to Total Lipids in Large LDL percentage | Triglycerides to Total Lipids in Medium HDL percentage | Triglycerides to Total Lipids in Medium LDL percentage | Triglycerides to Total Lipids in Medium VLDL percentage | Triglycerides to Total Lipids in Small HDL percentage | Triglycerides to Total Lipids in Small LDL percentage | Triglycerides to Total Lipids in Small VLDL percentage | Triglycerides to Total Lipids in Very Large HDL percentage | Triglycerides to Total Lipids in Very Large VLDL percentage | Triglycerides to Total Lipids in Very Small VLDL percentage		Glycoprotein Acetyls
FADS2	protein-coding gene	11	61792980	61867354	133	1	5			7	3	13	23	81			Red blood cell distribution width (RDW)	Apolipoprotein B | HDL cholesterol | Total protein | Triglycerides | Urate			Total Cholesterol | Total Cholesterol to Total Lipids percentage | Total Esterified Cholesterol | Total Esterified Cholesterol to Total Lipids percentage | Total Free Cholesterol | Total Free Cholesterol to Total Lipids percentage | Total Triglycerides to Total Lipids percentage	Clinical LDL Cholesterol | Sphingomyelins | Triglycerides to Phosphoglycerides ratio	Degree of Unsaturation | Docosahexaenoic Acid | Docosahexaenoic Acid to Total Fatty Acids percentage | Linoleic Acid | Linoleic Acid to Total Fatty Acids percentage | Monounsaturated Fatty Acids to Total Fatty Acids percentage | Omega-3 Fatty Acids | Omega-3 Fatty Acids to Polyunsaturated Fatty Acids percentage | Omega-3 Fatty Acids to Total Fatty Acids percentage | Omega-6 Fatty Acids to Omega-3 Fatty Acids ratio | Omega-6 Fatty Acids to Polyunsaturated Fatty Acids percentage | Polyunsaturated Fatty Acids | Polyunsaturated Fatty Acids to Total Fatty Acids percentage	Average Diameter for HDL Particles | Average Diameter for VLDL Particles | Cholesterol to Total Lipids in HDL percentage | Cholesterol to Total Lipids in LDL percentage | Cholesterol to Total Lipids in VLDL percentage | Cholesteryl Esters in HDL | Cholesteryl Esters to Cholesterol in LDL percentage | Cholesteryl Esters to Cholesterol in VLDL percentage | Cholesteryl Esters to Total Lipids in VLDL percentage | Free Cholesterol in HDL | Free Cholesterol in LDL | Free Cholesterol to Cholesterol in LDL percentage | Free Cholesterol to Cholesterol in VLDL percentage | Free Cholesterol to Cholesteryl Esters in LDL percentage | Free Cholesterol to Cholesteryl Esters in VLDL percentage | Free Cholesterol to Total Lipids in HDL percentage | Free Cholesterol to Total Lipids in LDL percentage | Free Cholesterol to Total Lipids in VLDL percentage | HDL Cholesterol | Phospholipids to Total Lipids in VLDL percentage | Triglycerides to Total Lipids in HDL percentage | Triglycerides to Total Lipids in LDL percentage | Triglycerides to Total Lipids in VLDL percentage	Cholesterol in Chylomicrons and Extremely Large VLDL | Cholesterol in IDL | Cholesterol in Large HDL | Cholesterol in Large LDL | Cholesterol in Very Large HDL | Cholesterol in Very Small VLDL | Cholesterol to Total Lipids in IDL percentage | Cholesterol to Total Lipids in Large HDL percentage | Cholesterol to Total Lipids in Large LDL percentage | Cholesterol to Total Lipids in Medium HDL percentage | Cholesterol to Total Lipids in Medium LDL percentage | Cholesterol to Total Lipids in Medium VLDL percentage | Cholesterol to Total Lipids in Small VLDL percentage | Cholesterol to Total Lipids in Very Small VLDL percentage | Cholesteryl Esters in Chylomicrons and Extremely Large VLDL | Cholesteryl Esters in IDL | Cholesteryl Esters in Large HDL | Cholesteryl Esters in Very Large HDL | Cholesteryl Esters in Very Small VLDL | Cholesteryl Esters to Cholesterol in IDL percentage | Cholesteryl Esters to Cholesterol in Large VLDL percentage | Cholesteryl Esters to Cholesterol in Small LDL percentage | Cholesteryl Esters to Cholesterol in Small VLDL percentage | Cholesteryl Esters to Cholesterol in Very Large HDL percentage | Cholesteryl Esters to Cholesterol in Very Small VLDL percentage | Cholesteryl Esters to Total Lipids in Large VLDL percentage | Cholesteryl Esters to Total Lipids in Medium VLDL percentage | Cholesteryl Esters to Total Lipids in Very Small VLDL percentage | Concentration of Large HDL Particles | Concentration of Very Large HDL Particles | Free Cholesterol in IDL | Free Cholesterol in Large HDL | Free Cholesterol in Large LDL | Free Cholesterol in Small LDL | Free Cholesterol in Very Large HDL | Free Cholesterol in Very Small VLDL | Free Cholesterol to Cholesterol in IDL percentage | Free Cholesterol to Cholesterol in Large VLDL percentage | Free Cholesterol to Cholesterol in Small LDL percentage | Free Cholesterol to Cholesterol in Small VLDL percentage | Free Cholesterol to Cholesterol in Very Large HDL percentage | Free Cholesterol to Cholesterol in Very Small VLDL percentage | Free Cholesterol to Cholesteryl Esters in IDL percentage | Free Cholesterol to Cholesteryl Esters in Large VLDL ratio | Free Cholesterol to Cholesteryl Esters in Small LDL ratio | Free Cholesterol to Cholesteryl Esters in Small VLDL ratio | Free Cholesterol to Cholesteryl Esters in Very Small VLDL ratio | Free Cholesterol to Total Lipids in IDL percentage | Free Cholesterol to Total Lipids in Large HDL percentage | Free Cholesterol to Total Lipids in Large LDL percentage | Free Cholesterol to Total Lipids in Medium HDL percentage | Free Cholesterol to Total Lipids in Medium LDL percentage | Free Cholesterol to Total Lipids in Medium VLDL percentage | Free Cholesterol to Total Lipids in Small HDL percentage | Free Cholesterol to Total Lipids in Small LDL percentage | Free Cholesterol to Total Lipids in Small VLDL percentage | Free Cholesterol to Total Lipids in Very Large VLDL percentage | Free Cholesterol to Total Lipids in Very Small VLDL percentage | Phospholipids in Chylomicrons and Extremely Large VLDL | Phospholipids in IDL | Phospholipids in Large HDL | Phospholipids in Large LDL | Phospholipids in Very Large HDL | Phospholipids to Total Lipids in Large VLDL percentage | Phospholipids to Total Lipids in Medium VLDL percentage | Phospholipids to Total Lipids in Small VLDL percentage | Phospholipids to Total Lipids in Very Small VLDL percentage | Total Lipids in IDL | Total Lipids in Large HDL | Total Lipids in Very Large HDL | Triglycerides to Total Lipids in IDL percentage | Triglycerides to Total Lipids in Large HDL percentage | Triglycerides to Total Lipids in Large LDL percentage | Triglycerides to Total Lipids in Medium HDL percentage | Triglycerides to Total Lipids in Medium LDL percentage | Triglycerides to Total Lipids in Medium VLDL percentage | Triglycerides to Total Lipids in Small HDL percentage | Triglycerides to Total Lipids in Small LDL percentage | Triglycerides to Total Lipids in Small VLDL percentage | Triglycerides to Total Lipids in Very Large HDL percentage | Triglycerides to Total Lipids in Very Small VLDL percentage
ZNF180	protein-coding gene	19	44474428	44500524	133		4			12	2	2	20	93				Apolipoprotein B | C-reactive protein (CRP) | Cholesterol | LDL direct			Remnant Cholesterol (Non-HDL, Non-LDL -Cholesterol) | Total Cholesterol | Total Cholesterol Minus HDL-C | Total Cholesterol to Total Lipids percentage | Total Esterified Cholesterol | Total Esterified Cholesterol to Total Cholesterol percentage | Total Esterified Cholesterol to Total Lipids percentage | Total Free Cholesterol | Total Free Cholesterol to Total Cholesterol percentage | Total Free Cholesterol to Total Esterified Cholesterol ratio | Total Free Cholesterol to Total Lipids percentage | Total Phospholipids to Total Lipids percentage	Clinical LDL Cholesterol | Sphingomyelins	Apolipoprotein B | Apolipoprotein B to Apolipoprotein A1 ratio	Cholesterol to Total Lipids in LDL percentage | Cholesterol to Total Lipids in VLDL percentage | Cholesteryl Esters in LDL | Cholesteryl Esters in VLDL | Cholesteryl Esters to Cholesterol in LDL percentage | Cholesteryl Esters to Total Lipids in VLDL percentage | Concentration of LDL Particles | Free Cholesterol in LDL | Free Cholesterol to Cholesterol in LDL percentage | Free Cholesterol to Cholesteryl Esters in LDL percentage | Free Cholesterol to Total Lipids in HDL percentage | Free Cholesterol to Total Lipids in LDL percentage | Free Cholesterol to Total Lipids in VLDL percentage | LDL Cholesterol | Phospholipids in LDL | Phospholipids to Total Lipids in HDL percentage | Total Lipids in LDL | Triglycerides to Total Lipids in LDL percentage | Triglycerides to Total Lipids in VLDL percentage | VLDL Cholesterol	Cholesterol in IDL | Cholesterol in Large LDL | Cholesterol in Medium LDL | Cholesterol in Medium VLDL | Cholesterol in Small LDL | Cholesterol in Small VLDL | Cholesterol in Very Small VLDL | Cholesterol to Total Lipids in IDL percentage | Cholesterol to Total Lipids in Large LDL percentage | Cholesterol to Total Lipids in Medium LDL percentage | Cholesterol to Total Lipids in Medium VLDL percentage | Cholesterol to Total Lipids in Small HDL percentage | Cholesterol to Total Lipids in Small VLDL percentage | Cholesterol to Total Lipids in Very Large HDL percentage | Cholesterol to Total Lipids in Very Small VLDL percentage | Cholesteryl Esters in IDL | Cholesteryl Esters in Large LDL | Cholesteryl Esters in Medium LDL | Cholesteryl Esters in Medium VLDL | Cholesteryl Esters in Small LDL | Cholesteryl Esters in Small VLDL | Cholesteryl Esters in Very Small VLDL | Cholesteryl Esters to Cholesterol in Large LDL percentage | Cholesteryl Esters to Cholesterol in Medium VLDL percentage | Cholesteryl Esters to Cholesterol in Small LDL percentage | Cholesteryl Esters to Cholesterol in Small VLDL percentage | Cholesteryl Esters to Cholesterol in Very Small VLDL percentage | Cholesteryl Esters to Total Lipids in IDL percentage | Cholesteryl Esters to Total Lipids in Medium VLDL percentage | Cholesteryl Esters to Total Lipids in Small HDL percentage | Cholesteryl Esters to Total Lipids in Small LDL percentage | Cholesteryl Esters to Total Lipids in Small VLDL percentage | Cholesteryl Esters to Total Lipids in Very Large HDL percentage | Cholesteryl Esters to Total Lipids in Very Small VLDL percentage | Concentration of IDL Particles | Concentration of Large LDL Particles | Concentration of Medium HDL Particles | Concentration of Medium LDL Particles | Concentration of Medium VLDL Particles | Concentration of Small LDL Particles | Concentration of Very Small VLDL Particles | Free Cholesterol in IDL | Free Cholesterol in Large LDL | Free Cholesterol in Medium LDL | Free Cholesterol in Medium VLDL | Free Cholesterol in Small LDL | Free Cholesterol in Small VLDL | Free Cholesterol in Very Large HDL | Free Cholesterol in Very Small VLDL | Free Cholesterol to Cholesterol in Large LDL percentage | Free Cholesterol to Cholesterol in Medium VLDL percentage | Free Cholesterol to Cholesterol in Small LDL percentage | Free Cholesterol to Cholesterol in Small VLDL percentage | Free Cholesterol to Cholesterol in Very Small VLDL percentage | Free Cholesterol to Cholesteryl Esters in Large HDL ratio | Free Cholesterol to Cholesteryl Esters in Large LDL ratio | Free Cholesterol to Cholesteryl Esters in Small LDL ratio | Free Cholesterol to Cholesteryl Esters in Small VLDL ratio | Free Cholesterol to Cholesteryl Esters in Very Small VLDL ratio | Free Cholesterol to Total Lipids in Large HDL percentage | Free Cholesterol to Total Lipids in Large LDL percentage | Free Cholesterol to Total Lipids in Medium LDL percentage | Free Cholesterol to Total Lipids in Medium VLDL percentage | Free Cholesterol to Total Lipids in Small HDL percentage | Free Cholesterol to Total Lipids in Small LDL percentage | Free Cholesterol to Total Lipids in Small VLDL percentage | Free Cholesterol to Total Lipids in Very Small VLDL percentage | Phospholipids in IDL | Phospholipids in Large LDL | Phospholipids in Medium HDL | Phospholipids in Medium LDL | Phospholipids in Medium VLDL | Phospholipids in Small LDL | Phospholipids in Small VLDL | Phospholipids to Total Lipids in IDL percentage | Phospholipids to Total Lipids in Medium VLDL percentage | Phospholipids to Total Lipids in Small HDL percentage | Phospholipids to Total Lipids in Small LDL percentage | Phospholipids to Total Lipids in Small VLDL percentage | Total Lipids in IDL | Total Lipids in Large LDL | Total Lipids in Medium HDL | Total Lipids in Medium LDL | Total Lipids in Medium VLDL | Total Lipids in Small LDL | Triglycerides in Large HDL | Triglycerides to Total Lipids in IDL percentage | Triglycerides to Total Lipids in Large LDL percentage | Triglycerides to Total Lipids in Medium LDL percentage | Triglycerides to Total Lipids in Medium VLDL percentage | Triglycerides to Total Lipids in Small LDL percentage | Triglycerides to Total Lipids in Small VLDL percentage | Triglycerides to Total Lipids in Very Small VLDL percentage
LIPC	protein-coding gene	15	58410569	58569843	132		2			1	4	9	24	92				Apolipoprotein A | HDL cholesterol			Total Phospholipids in Lipoprotein Particles	Phosphatidylcholines | Phosphoglycerides | Sphingomyelins | Total Cholines	Apolipoprotein A1 | Docosahexaenoic Acid | Omega-3 Fatty Acids | Omega-3 Fatty Acids to Polyunsaturated Fatty Acids percentage | Omega-3 Fatty Acids to Total Fatty Acids percentage | Omega-6 Fatty Acids | Omega-6 Fatty Acids to Omega-3 Fatty Acids ratio | Omega-6 Fatty Acids to Polyunsaturated Fatty Acids percentage | Polyunsaturated Fatty Acids	Average Diameter for HDL Particles | Average Diameter for VLDL Particles | Cholesterol to Total Lipids in LDL percentage | Cholesterol to Total Lipids in VLDL percentage | Cholesteryl Esters in HDL | Cholesteryl Esters to Cholesterol in HDL percentage | Cholesteryl Esters to Cholesterol in VLDL percentage | Cholesteryl Esters to Total Lipids in LDL percentage | Cholesteryl Esters to Total Lipids in VLDL percentage | Free Cholesterol in HDL | Free Cholesterol to Cholesterol in HDL percentage | Free Cholesterol to Cholesterol in VLDL percentage | Free Cholesterol to Cholesteryl Esters in HDL percentage | Free Cholesterol to Cholesteryl Esters in VLDL percentage | Free Cholesterol to Total Lipids in HDL percentage | HDL Cholesterol | Phospholipids in HDL | Phospholipids to Total Lipids in LDL percentage | Phospholipids to Total Lipids in VLDL percentage | Total Lipids in HDL | Triglycerides in HDL | Triglycerides in LDL | Triglycerides to Total Lipids in LDL percentage | Triglycerides to Total Lipids in VLDL percentage	Cholesterol in Large HDL | Cholesterol in Small HDL | Cholesterol in Very Large HDL | Cholesterol in Very Small VLDL | Cholesterol to Total Lipids in Chylomicrons and Extremely Large VLDL percentage | Cholesterol to Total Lipids in IDL percentage | Cholesterol to Total Lipids in Large LDL percentage | Cholesterol to Total Lipids in Large VLDL percentage | Cholesterol to Total Lipids in Medium LDL percentage | Cholesterol to Total Lipids in Small HDL percentage | Cholesterol to Total Lipids in Small LDL percentage | Cholesterol to Total Lipids in Very Large HDL percentage | Cholesteryl Esters in Large HDL | Cholesteryl Esters in Small HDL | Cholesteryl Esters in Very Large HDL | Cholesteryl Esters in Very Small VLDL | Cholesteryl Esters to Cholesterol in Large HDL percentage | Cholesteryl Esters to Cholesterol in Large VLDL percentage | Cholesteryl Esters to Cholesterol in Medium HDL percentage | Cholesteryl Esters to Cholesterol in Small HDL percentage | Cholesteryl Esters to Cholesterol in Small VLDL percentage | Cholesteryl Esters to Cholesterol in Very Large HDL percentage | Cholesteryl Esters to Total Lipids in Chylomicrons and Extremely Large VLDL percentage | Cholesteryl Esters to Total Lipids in IDL percentage | Cholesteryl Esters to Total Lipids in Large LDL percentage | Cholesteryl Esters to Total Lipids in Large VLDL percentage | Cholesteryl Esters to Total Lipids in Medium LDL percentage | Cholesteryl Esters to Total Lipids in Small HDL percentage | Cholesteryl Esters to Total Lipids in Very Large HDL percentage | Concentration of Large HDL Particles | Concentration of Medium HDL Particles | Concentration of Small HDL Particles | Concentration of Very Large HDL Particles | Concentration of Very Small VLDL Particles | Free Cholesterol in Large HDL | Free Cholesterol in Medium HDL | Free Cholesterol in Very Large HDL | Free Cholesterol in Very Small VLDL | Free Cholesterol to Cholesterol in Large HDL percentage | Free Cholesterol to Cholesterol in Large VLDL percentage | Free Cholesterol to Cholesterol in Medium HDL percentage | Free Cholesterol to Cholesterol in Small HDL percentage | Free Cholesterol to Cholesterol in Small VLDL percentage | Free Cholesterol to Cholesterol in Very Large HDL percentage | Free Cholesterol to Cholesteryl Esters in Large VLDL ratio | Free Cholesterol to Cholesteryl Esters in Medium HDL ratio | Free Cholesterol to Cholesteryl Esters in Small VLDL ratio | Free Cholesterol to Total Lipids in Chylomicrons and Extremely Large VLDL percentage | Free Cholesterol to Total Lipids in Large HDL percentage | Free Cholesterol to Total Lipids in Large VLDL percentage | Free Cholesterol to Total Lipids in Medium HDL percentage | Free Cholesterol to Total Lipids in Medium VLDL percentage | Free Cholesterol to Total Lipids in Small HDL percentage | Free Cholesterol to Total Lipids in Small LDL percentage | Free Cholesterol to Total Lipids in Very Large HDL percentage | Free Cholesterol to Total Lipids in Very Large VLDL percentage | Phospholipids in IDL | Phospholipids in Large HDL | Phospholipids in Medium HDL | Phospholipids in Very Large HDL | Phospholipids in Very Small VLDL | Phospholipids to Total Lipids in Chylomicrons and Extremely Large VLDL percentage | Phospholipids to Total Lipids in IDL percentage | Phospholipids to Total Lipids in Large HDL percentage | Phospholipids to Total Lipids in Large LDL percentage | Phospholipids to Total Lipids in Large VLDL percentage | Phospholipids to Total Lipids in Medium LDL percentage | Phospholipids to Total Lipids in Medium VLDL percentage | Phospholipids to Total Lipids in Small HDL percentage | Phospholipids to Total Lipids in Very Large HDL percentage | Phospholipids to Total Lipids in Very Small VLDL percentage | Total Lipids in IDL | Total Lipids in Large HDL | Total Lipids in Medium HDL | Total Lipids in Very Large HDL | Total Lipids in Very Small VLDL | Triglycerides in IDL | Triglycerides in Large HDL | Triglycerides in Large LDL | Triglycerides in Large VLDL | Triglycerides in Medium HDL | Triglycerides in Medium LDL | Triglycerides in Very Large HDL | Triglycerides in Very Small VLDL | Triglycerides to Total Lipids in Chylomicrons and Extremely Large VLDL percentage | Triglycerides to Total Lipids in IDL percentage | Triglycerides to Total Lipids in Large LDL percentage | Triglycerides to Total Lipids in Large VLDL percentage | Triglycerides to Total Lipids in Medium LDL percentage | Triglycerides to Total Lipids in Small HDL percentage | Triglycerides to Total Lipids in Small LDL percentage | Triglycerides to Total Lipids in Very Large VLDL percentage
SPC24	protein-coding gene	19	11131520	11155808	132	6	3			14	2	4	21	82			High light scatter reticulocyte count | High light scatter reticulocyte% | Immature reticulocyte fraction (IRF) | Mean corpuscular volume (MCV) | Mean reticulocyte volume | Mean sphered cell volume	Apolipoprotein B | Cholesterol | LDL direct			Remnant Cholesterol (Non-HDL, Non-LDL -Cholesterol) | Total Cholesterol | Total Cholesterol Minus HDL-C | Total Cholesterol to Total Lipids percentage | Total Esterified Cholesterol | Total Esterified Cholesterol to Total Cholesterol percentage | Total Esterified Cholesterol to Total Lipids percentage | Total Free Cholesterol | Total Free Cholesterol to Total Cholesterol percentage | Total Free Cholesterol to Total Esterified Cholesterol ratio | Total Free Cholesterol to Total Lipids percentage | Total Lipids in Lipoprotein Particles | Total Phospholipids in Lipoprotein Particles | Total Phospholipids to Total Lipids percentage	Clinical LDL Cholesterol | Sphingomyelins	Apolipoprotein B | Apolipoprotein B to Apolipoprotein A1 ratio | Linoleic Acid | Omega-6 Fatty Acids	Average Diameter for LDL Particles | Cholesterol to Total Lipids in LDL percentage | Cholesterol to Total Lipids in VLDL percentage | Cholesteryl Esters in LDL | Cholesteryl Esters in VLDL | Cholesteryl Esters to Total Lipids in VLDL percentage | Concentration of LDL Particles | Concentration of VLDL Particles | Free Cholesterol in LDL | Free Cholesterol in VLDL | Free Cholesterol to Total Lipids in HDL percentage | Free Cholesterol to Total Lipids in VLDL percentage | LDL Cholesterol | Phospholipids in LDL | Phospholipids in VLDL | Phospholipids to Total Lipids in HDL percentage | Phospholipids to Total Lipids in VLDL percentage | Total Lipids in LDL | Triglycerides to Total Lipids in LDL percentage | Triglycerides to Total Lipids in VLDL percentage | VLDL Cholesterol	Cholesterol in IDL | Cholesterol in Large LDL | Cholesterol in Medium LDL | Cholesterol in Medium VLDL | Cholesterol in Small LDL | Cholesterol in Small VLDL | Cholesterol in Very Small VLDL | Cholesterol to Total Lipids in Large LDL percentage | Cholesterol to Total Lipids in Large VLDL percentage | Cholesterol to Total Lipids in Medium VLDL percentage | Cholesterol to Total Lipids in Small HDL percentage | Cholesterol to Total Lipids in Small VLDL percentage | Cholesterol to Total Lipids in Very Large VLDL percentage | Cholesterol to Total Lipids in Very Small VLDL percentage | Cholesteryl Esters in IDL | Cholesteryl Esters in Large LDL | Cholesteryl Esters in Large VLDL | Cholesteryl Esters in Medium LDL | Cholesteryl Esters in Medium VLDL | Cholesteryl Esters in Small LDL | Cholesteryl Esters in Small VLDL | Cholesteryl Esters in Very Large VLDL | Cholesteryl Esters in Very Small VLDL | Cholesteryl Esters to Cholesterol in Chylomicrons and Extremely Large VLDL percentage | Cholesteryl Esters to Cholesterol in Medium VLDL percentage | Cholesteryl Esters to Cholesterol in Very Small VLDL percentage | Cholesteryl Esters to Total Lipids in Large VLDL percentage | Cholesteryl Esters to Total Lipids in Medium VLDL percentage | Cholesteryl Esters to Total Lipids in Small VLDL percentage | Cholesteryl Esters to Total Lipids in Very Small VLDL percentage | Concentration of IDL Particles | Concentration of Large LDL Particles | Concentration of Medium LDL Particles | Concentration of Medium VLDL Particles | Concentration of Small LDL Particles | Concentration of Very Small VLDL Particles | Free Cholesterol in IDL | Free Cholesterol in Large LDL | Free Cholesterol in Medium LDL | Free Cholesterol in Medium VLDL | Free Cholesterol in Small LDL | Free Cholesterol in Small VLDL | Free Cholesterol in Very Small VLDL | Free Cholesterol to Cholesterol in Chylomicrons and Extremely Large VLDL percentage | Free Cholesterol to Cholesterol in Medium VLDL percentage | Free Cholesterol to Cholesterol in Very Small VLDL percentage | Free Cholesterol to Cholesteryl Esters in Very Small VLDL ratio | Free Cholesterol to Total Lipids in Large HDL percentage | Free Cholesterol to Total Lipids in Large VLDL percentage | Free Cholesterol to Total Lipids in Medium VLDL percentage | Free Cholesterol to Total Lipids in Small HDL percentage | Free Cholesterol to Total Lipids in Small VLDL percentage | Free Cholesterol to Total Lipids in Very Large VLDL percentage | Free Cholesterol to Total Lipids in Very Small VLDL percentage | Phospholipids in IDL | Phospholipids in Large LDL | Phospholipids in Medium LDL | Phospholipids in Medium VLDL | Phospholipids in Small LDL | Phospholipids in Small VLDL | Phospholipids in Very Small VLDL | Phospholipids to Total Lipids in Large HDL percentage | Phospholipids to Total Lipids in Medium VLDL percentage | Phospholipids to Total Lipids in Small HDL percentage | Phospholipids to Total Lipids in Small VLDL percentage | Phospholipids to Total Lipids in Very Large VLDL percentage | Total Lipids in IDL | Total Lipids in Large LDL | Total Lipids in Medium LDL | Total Lipids in Medium VLDL | Total Lipids in Small LDL | Total Lipids in Small VLDL | Total Lipids in Very Small VLDL | Triglycerides to Total Lipids in IDL percentage | Triglycerides to Total Lipids in Large LDL percentage | Triglycerides to Total Lipids in Large VLDL percentage | Triglycerides to Total Lipids in Medium LDL percentage | Triglycerides to Total Lipids in Medium VLDL percentage | Triglycerides to Total Lipids in Small LDL percentage | Triglycerides to Total Lipids in Small VLDL percentage | Triglycerides to Total Lipids in Very Large VLDL percentage | Triglycerides to Total Lipids in Very Small VLDL percentage
RN7SL192P	noncoding RNA (ncRNA) gene	19	11011709	11011998	131		3			12	2	6	23	85				Apolipoprotein B | Cholesterol | LDL direct			Remnant Cholesterol (Non-HDL, Non-LDL -Cholesterol) | Total Cholesterol | Total Cholesterol Minus HDL-C | Total Cholesterol to Total Lipids percentage | Total Esterified Cholesterol | Total Esterified Cholesterol to Total Cholesterol percentage | Total Free Cholesterol | Total Free Cholesterol to Total Cholesterol percentage | Total Free Cholesterol to Total Esterified Cholesterol ratio | Total Free Cholesterol to Total Lipids percentage | Total Lipids in Lipoprotein Particles | Total Phospholipids to Total Lipids percentage	Clinical LDL Cholesterol | Sphingomyelins	Apolipoprotein B | Apolipoprotein B to Apolipoprotein A1 ratio | Linoleic Acid | Linoleic Acid to Total Fatty Acids percentage | Omega-6 Fatty Acids | Polyunsaturated Fatty Acids	Cholesterol to Total Lipids in LDL percentage | Cholesterol to Total Lipids in VLDL percentage | Cholesteryl Esters in LDL | Cholesteryl Esters in VLDL | Cholesteryl Esters to Cholesterol in HDL percentage | Cholesteryl Esters to Total Lipids in VLDL percentage | Concentration of LDL Particles | Concentration of VLDL Particles | Free Cholesterol in LDL | Free Cholesterol in VLDL | Free Cholesterol to Cholesterol in HDL percentage | Free Cholesterol to Cholesteryl Esters in HDL percentage | Free Cholesterol to Total Lipids in HDL percentage | Free Cholesterol to Total Lipids in VLDL percentage | LDL Cholesterol | Phospholipids in LDL | Phospholipids in VLDL | Phospholipids to Total Lipids in HDL percentage | Phospholipids to Total Lipids in VLDL percentage | Total Lipids in LDL | Triglycerides to Total Lipids in LDL percentage | Triglycerides to Total Lipids in VLDL percentage | VLDL Cholesterol	Cholesterol in IDL | Cholesterol in Large LDL | Cholesterol in Large VLDL | Cholesterol in Medium LDL | Cholesterol in Medium VLDL | Cholesterol in Small LDL | Cholesterol in Small VLDL | Cholesterol in Very Large VLDL | Cholesterol in Very Small VLDL | Cholesterol to Total Lipids in Large LDL percentage | Cholesterol to Total Lipids in Large VLDL percentage | Cholesterol to Total Lipids in Medium LDL percentage | Cholesterol to Total Lipids in Medium VLDL percentage | Cholesterol to Total Lipids in Small VLDL percentage | Cholesterol to Total Lipids in Very Small VLDL percentage | Cholesteryl Esters in IDL | Cholesteryl Esters in Large LDL | Cholesteryl Esters in Large VLDL | Cholesteryl Esters in Medium LDL | Cholesteryl Esters in Medium VLDL | Cholesteryl Esters in Small LDL | Cholesteryl Esters in Small VLDL | Cholesteryl Esters in Very Large VLDL | Cholesteryl Esters in Very Small VLDL | Cholesteryl Esters to Cholesterol in Chylomicrons and Extremely Large VLDL percentage | Cholesteryl Esters to Cholesterol in Large VLDL percentage | Cholesteryl Esters to Cholesterol in Medium VLDL percentage | Cholesteryl Esters to Total Lipids in Large VLDL percentage | Cholesteryl Esters to Total Lipids in Medium VLDL percentage | Cholesteryl Esters to Total Lipids in Small VLDL percentage | Cholesteryl Esters to Total Lipids in Very Small VLDL percentage | Concentration of IDL Particles | Concentration of Large LDL Particles | Concentration of Medium LDL Particles | Concentration of Medium VLDL Particles | Concentration of Small LDL Particles | Concentration of Small VLDL Particles | Concentration of Very Small VLDL Particles | Free Cholesterol in IDL | Free Cholesterol in Large LDL | Free Cholesterol in Medium LDL | Free Cholesterol in Medium VLDL | Free Cholesterol in Small LDL | Free Cholesterol in Small VLDL | Free Cholesterol in Very Large HDL | Free Cholesterol in Very Small VLDL | Free Cholesterol to Cholesterol in Chylomicrons and Extremely Large VLDL percentage | Free Cholesterol to Cholesterol in Large VLDL percentage | Free Cholesterol to Cholesterol in Medium VLDL percentage | Free Cholesterol to Cholesteryl Esters in Large VLDL ratio | Free Cholesterol to Total Lipids in Large HDL percentage | Free Cholesterol to Total Lipids in Large LDL percentage | Free Cholesterol to Total Lipids in Medium VLDL percentage | Free Cholesterol to Total Lipids in Small HDL percentage | Free Cholesterol to Total Lipids in Small VLDL percentage | Free Cholesterol to Total Lipids in Very Large VLDL percentage | Free Cholesterol to Total Lipids in Very Small VLDL percentage | Phospholipids in IDL | Phospholipids in Large LDL | Phospholipids in Medium LDL | Phospholipids in Medium VLDL | Phospholipids in Small LDL | Phospholipids in Small VLDL | Phospholipids in Very Small VLDL | Phospholipids to Total Lipids in Large HDL percentage | Phospholipids to Total Lipids in Medium VLDL percentage | Phospholipids to Total Lipids in Small HDL percentage | Phospholipids to Total Lipids in Small VLDL percentage | Phospholipids to Total Lipids in Very Large VLDL percentage | Total Lipids in IDL | Total Lipids in Large LDL | Total Lipids in Medium LDL | Total Lipids in Medium VLDL | Total Lipids in Small LDL | Total Lipids in Small VLDL | Total Lipids in Very Small VLDL | Triglycerides to Total Lipids in IDL percentage | Triglycerides to Total Lipids in Large LDL percentage | Triglycerides to Total Lipids in Large VLDL percentage | Triglycerides to Total Lipids in Medium LDL percentage | Triglycerides to Total Lipids in Medium VLDL percentage | Triglycerides to Total Lipids in Small LDL percentage | Triglycerides to Total Lipids in Small VLDL percentage | Triglycerides to Total Lipids in Very Large VLDL percentage | Triglycerides to Total Lipids in Very Small VLDL percentage
GLTPD2	protein-coding gene	17	4788959	4790390	130		4			6		6	20	94				Apolipoprotein B | Cholesterol | LDL direct | Triglycerides			Remnant Cholesterol (Non-HDL, Non-LDL -Cholesterol) | Total Esterified Cholesterol to Total Cholesterol percentage | Total Free Cholesterol to Total Cholesterol percentage | Total Free Cholesterol to Total Esterified Cholesterol ratio | Total Lipids in Lipoprotein Particles | Total Triglycerides		Apolipoprotein B | Apolipoprotein B to Apolipoprotein A1 ratio | Monounsaturated Fatty Acids | Omega-6 Fatty Acids to Total Fatty Acids percentage | Saturated Fatty Acids | Total Fatty Acids	Cholesterol to Total Lipids in LDL percentage | Cholesteryl Esters in VLDL | Cholesteryl Esters to Cholesterol in HDL percentage | Cholesteryl Esters to Cholesterol in LDL percentage | Cholesteryl Esters to Total Lipids in HDL percentage | Concentration of LDL Particles | Concentration of VLDL Particles | Free Cholesterol in VLDL | Free Cholesterol to Cholesterol in HDL percentage | Free Cholesterol to Cholesterol in LDL percentage | Free Cholesterol to Cholesteryl Esters in HDL percentage | Free Cholesterol to Cholesteryl Esters in LDL percentage | Free Cholesterol to Total Lipids in LDL percentage | Phospholipids in VLDL | Total Lipids in VLDL | Triglycerides in HDL | Triglycerides in LDL | Triglycerides to Total Lipids in HDL percentage | Triglycerides to Total Lipids in LDL percentage | VLDL Cholesterol	Cholesterol in Large VLDL | Cholesterol in Medium VLDL | Cholesterol in Small VLDL | Cholesterol in Very Large VLDL | Cholesterol in Very Small VLDL | Cholesterol to Total Lipids in Chylomicrons and Extremely Large VLDL percentage | Cholesterol to Total Lipids in IDL percentage | Cholesterol to Total Lipids in Large LDL percentage | Cholesterol to Total Lipids in Large VLDL percentage | Cholesterol to Total Lipids in Medium HDL percentage | Cholesterol to Total Lipids in Medium LDL percentage | Cholesterol to Total Lipids in Very Small VLDL percentage | Cholesteryl Esters in Large VLDL | Cholesteryl Esters in Medium VLDL | Cholesteryl Esters in Small LDL | Cholesteryl Esters in Small VLDL | Cholesteryl Esters in Very Large VLDL | Cholesteryl Esters in Very Small VLDL | Cholesteryl Esters to Cholesterol in Large HDL percentage | Cholesteryl Esters to Cholesterol in Large LDL percentage | Cholesteryl Esters to Cholesterol in Medium HDL percentage | Cholesteryl Esters to Cholesterol in Medium LDL percentage | Cholesteryl Esters to Cholesterol in Small HDL percentage | Cholesteryl Esters to Cholesterol in Small LDL percentage | Cholesteryl Esters to Cholesterol in Small VLDL percentage | Cholesteryl Esters to Cholesterol in Very Small VLDL percentage | Cholesteryl Esters to Total Lipids in Chylomicrons and Extremely Large VLDL percentage | Cholesteryl Esters to Total Lipids in IDL percentage | Cholesteryl Esters to Total Lipids in Medium HDL percentage | Cholesteryl Esters to Total Lipids in Small HDL percentage | Cholesteryl Esters to Total Lipids in Very Small VLDL percentage | Concentration of Large LDL Particles | Concentration of Medium VLDL Particles | Concentration of Small LDL Particles | Concentration of Small VLDL Particles | Concentration of Very Small VLDL Particles | Free Cholesterol in Large VLDL | Free Cholesterol in Medium VLDL | Free Cholesterol in Small VLDL | Free Cholesterol in Very Large VLDL | Free Cholesterol in Very Small VLDL | Free Cholesterol to Cholesterol in Large HDL percentage | Free Cholesterol to Cholesterol in Large LDL percentage | Free Cholesterol to Cholesterol in Medium HDL percentage | Free Cholesterol to Cholesterol in Medium LDL percentage | Free Cholesterol to Cholesterol in Small HDL percentage | Free Cholesterol to Cholesterol in Small LDL percentage | Free Cholesterol to Cholesterol in Small VLDL percentage | Free Cholesterol to Cholesterol in Very Small VLDL percentage | Free Cholesterol to Cholesteryl Esters in Large LDL ratio | Free Cholesterol to Cholesteryl Esters in Medium HDL ratio | Free Cholesterol to Cholesteryl Esters in Small LDL ratio | Free Cholesterol to Cholesteryl Esters in Small VLDL ratio | Free Cholesterol to Cholesteryl Esters in Very Small VLDL ratio | Free Cholesterol to Total Lipids in Chylomicrons and Extremely Large VLDL percentage | Free Cholesterol to Total Lipids in Large LDL percentage | Free Cholesterol to Total Lipids in Large VLDL percentage | Free Cholesterol to Total Lipids in Medium LDL percentage | Free Cholesterol to Total Lipids in Small HDL percentage | Free Cholesterol to Total Lipids in Small LDL percentage | Phospholipids in IDL | Phospholipids in Large VLDL | Phospholipids in Medium VLDL | Phospholipids in Small VLDL | Phospholipids in Very Small VLDL | Phospholipids to Total Lipids in Chylomicrons and Extremely Large VLDL percentage | Phospholipids to Total Lipids in IDL percentage | Phospholipids to Total Lipids in Large VLDL percentage | Phospholipids to Total Lipids in Very Large VLDL percentage | Phospholipids to Total Lipids in Very Small VLDL percentage | Total Lipids in Medium VLDL | Total Lipids in Small VLDL | Total Lipids in Very Small VLDL | Triglycerides in IDL | Triglycerides in Large HDL | Triglycerides in Large LDL | Triglycerides in Medium HDL | Triglycerides in Medium LDL | Triglycerides in Small HDL | Triglycerides in Small LDL | Triglycerides in Small VLDL | Triglycerides in Very Large HDL | Triglycerides in Very Small VLDL | Triglycerides to Total Lipids in Chylomicrons and Extremely Large VLDL percentage | Triglycerides to Total Lipids in IDL percentage | Triglycerides to Total Lipids in Large HDL percentage | Triglycerides to Total Lipids in Large LDL percentage | Triglycerides to Total Lipids in Large VLDL percentage | Triglycerides to Total Lipids in Medium HDL percentage | Triglycerides to Total Lipids in Medium LDL percentage | Triglycerides to Total Lipids in Small HDL percentage | Triglycerides to Total Lipids in Small LDL percentage | Triglycerides to Total Lipids in Very Large HDL percentage | Triglycerides to Total Lipids in Very Small VLDL percentage
NDUFA13	protein-coding gene	19	19515736	19529054	130	2	7			9	5	14	16	77			Platelet count | Platelet crit (PCT)	Alanine aminotransferase (ALT) | Alkaline phosphatase (ALP) | Apolipoprotein B | AST to ALT ratio | Cholesterol | LDL direct | Triglycerides			Remnant Cholesterol (Non-HDL, Non-LDL -Cholesterol) | Total Cholesterol | Total Cholesterol Minus HDL-C | Total Esterified Cholesterol | Total Free Cholesterol | Total Lipids in Lipoprotein Particles | Total Phospholipids in Lipoprotein Particles | Total Phospholipids to Total Lipids percentage | Total Triglycerides	Clinical LDL Cholesterol | Phosphatidylcholines | Phosphoglycerides | Sphingomyelins | Total Cholines	Apolipoprotein B | Apolipoprotein B to Apolipoprotein A1 ratio | Docosahexaenoic Acid | Linoleic Acid | Monounsaturated Fatty Acids | Omega-3 Fatty Acids | Omega-3 Fatty Acids to Polyunsaturated Fatty Acids percentage | Omega-3 Fatty Acids to Total Fatty Acids percentage | Omega-6 Fatty Acids | Omega-6 Fatty Acids to Omega-3 Fatty Acids ratio | Omega-6 Fatty Acids to Polyunsaturated Fatty Acids percentage | Polyunsaturated Fatty Acids | Saturated Fatty Acids | Total Fatty Acids	Average Diameter for VLDL Particles | Cholesteryl Esters in LDL | Cholesteryl Esters in VLDL | Cholesteryl Esters to Total Lipids in LDL percentage | Concentration of LDL Particles | Concentration of VLDL Particles | Free Cholesterol in LDL | Free Cholesterol in VLDL | LDL Cholesterol | Phospholipids in LDL | Phospholipids in VLDL | Total Lipids in LDL | Total Lipids in VLDL | Triglycerides in LDL | Triglycerides in VLDL | VLDL Cholesterol	Cholesterol in Chylomicrons and Extremely Large VLDL | Cholesterol in IDL | Cholesterol in Large LDL | Cholesterol in Large VLDL | Cholesterol in Medium LDL | Cholesterol in Medium VLDL | Cholesterol in Small HDL | Cholesterol in Small LDL | Cholesterol in Small VLDL | Cholesterol in Very Large VLDL | Cholesterol in Very Small VLDL | Cholesteryl Esters in Chylomicrons and Extremely Large VLDL | Cholesteryl Esters in IDL | Cholesteryl Esters in Large LDL | Cholesteryl Esters in Large VLDL | Cholesteryl Esters in Medium LDL | Cholesteryl Esters in Medium VLDL | Cholesteryl Esters in Small LDL | Cholesteryl Esters in Small VLDL | Cholesteryl Esters in Very Large VLDL | Cholesteryl Esters in Very Small VLDL | Cholesteryl Esters to Total Lipids in Large LDL percentage | Cholesteryl Esters to Total Lipids in Medium LDL percentage | Cholesteryl Esters to Total Lipids in Small LDL percentage | Concentration of Chylomicrons and Extremely Large VLDL Particles | Concentration of IDL Particles | Concentration of Large LDL Particles | Concentration of Large VLDL Particles | Concentration of Medium LDL Particles | Concentration of Medium VLDL Particles | Concentration of Small HDL Particles | Concentration of Small LDL Particles | Concentration of Small VLDL Particles | Concentration of Very Large VLDL Particles | Concentration of Very Small VLDL Particles | Free Cholesterol in Chylomicrons and Extremely Large VLDL | Free Cholesterol in IDL | Free Cholesterol in Large LDL | Free Cholesterol in Large VLDL | Free Cholesterol in Medium LDL | Free Cholesterol in Medium VLDL | Free Cholesterol in Small HDL | Free Cholesterol in Small LDL | Free Cholesterol in Small VLDL | Free Cholesterol in Very Large VLDL | Free Cholesterol in Very Small VLDL | Phospholipids in Chylomicrons and Extremely Large VLDL | Phospholipids in IDL | Phospholipids in Large LDL | Phospholipids in Large VLDL | Phospholipids in Medium LDL | Phospholipids in Medium VLDL | Phospholipids in Small HDL | Phospholipids in Small LDL | Phospholipids in Small VLDL | Phospholipids in Very Large VLDL | Phospholipids in Very Small VLDL | Phospholipids to Total Lipids in Small LDL percentage | Total Lipids in Chylomicrons and Extremely Large VLDL | Total Lipids in IDL | Total Lipids in Large LDL | Total Lipids in Large VLDL | Total Lipids in Medium LDL | Total Lipids in Medium VLDL | Total Lipids in Small HDL | Total Lipids in Small LDL | Total Lipids in Small VLDL | Total Lipids in Very Large VLDL | Total Lipids in Very Small VLDL | Triglycerides in Chylomicrons and Extremely Large VLDL | Triglycerides in Large LDL | Triglycerides in Large VLDL | Triglycerides in Medium LDL | Triglycerides in Medium VLDL | Triglycerides in Small LDL | Triglycerides in Small VLDL | Triglycerides in Very Large VLDL
CKM	protein-coding gene	19	45306414	45322977	128	4	3		1	10	2	2	19	87			Mean platelet (thrombocyte) volume (MPV) | Monocyte count | Neutrophil count | White blood cell (leukocyte) count	Apolipoprotein B | Cholesterol | LDL direct		Height	Remnant Cholesterol (Non-HDL, Non-LDL -Cholesterol) | Total Cholesterol | Total Cholesterol Minus HDL-C | Total Cholesterol to Total Lipids percentage | Total Esterified Cholesterol | Total Esterified Cholesterol to Total Lipids percentage | Total Free Cholesterol | Total Free Cholesterol to Total Lipids percentage | Total Lipids in Lipoprotein Particles | Total Phospholipids to Total Lipids percentage	Clinical LDL Cholesterol | Sphingomyelins	Apolipoprotein B | Apolipoprotein B to Apolipoprotein A1 ratio	Cholesterol to Total Lipids in HDL percentage | Cholesterol to Total Lipids in LDL percentage | Cholesterol to Total Lipids in VLDL percentage | Cholesteryl Esters in LDL | Cholesteryl Esters to Cholesterol in LDL percentage | Cholesteryl Esters to Total Lipids in VLDL percentage | Concentration of LDL Particles | Free Cholesterol in LDL | Free Cholesterol to Cholesterol in LDL percentage | Free Cholesterol to Cholesteryl Esters in LDL percentage | Free Cholesterol to Total Lipids in HDL percentage | Free Cholesterol to Total Lipids in LDL percentage | Free Cholesterol to Total Lipids in VLDL percentage | LDL Cholesterol | Phospholipids in LDL | Phospholipids to Total Lipids in HDL percentage | Total Lipids in LDL | Triglycerides to Total Lipids in LDL percentage | Triglycerides to Total Lipids in VLDL percentage	Cholesterol in IDL | Cholesterol in Large LDL | Cholesterol in Medium LDL | Cholesterol in Medium VLDL | Cholesterol in Small LDL | Cholesterol in Very Large HDL | Cholesterol in Very Small VLDL | Cholesterol to Total Lipids in IDL percentage | Cholesterol to Total Lipids in Large HDL percentage | Cholesterol to Total Lipids in Large LDL percentage | Cholesterol to Total Lipids in Medium VLDL percentage | Cholesterol to Total Lipids in Small HDL percentage | Cholesterol to Total Lipids in Small VLDL percentage | Cholesterol to Total Lipids in Very Small VLDL percentage | Cholesteryl Esters in IDL | Cholesteryl Esters in Large LDL | Cholesteryl Esters in Medium LDL | Cholesteryl Esters in Medium VLDL | Cholesteryl Esters in Small LDL | Cholesteryl Esters in Very Large HDL | Cholesteryl Esters in Very Small VLDL | Cholesteryl Esters to Cholesterol in Large LDL percentage | Cholesteryl Esters to Cholesterol in Medium LDL percentage | Cholesteryl Esters to Cholesterol in Medium VLDL percentage | Cholesteryl Esters to Cholesterol in Small LDL percentage | Cholesteryl Esters to Cholesterol in Small VLDL percentage | Cholesteryl Esters to Cholesterol in Very Small VLDL percentage | Cholesteryl Esters to Total Lipids in IDL percentage | Cholesteryl Esters to Total Lipids in Medium VLDL percentage | Cholesteryl Esters to Total Lipids in Small LDL percentage | Cholesteryl Esters to Total Lipids in Small VLDL percentage | Cholesteryl Esters to Total Lipids in Very Large HDL percentage | Cholesteryl Esters to Total Lipids in Very Small VLDL percentage | Concentration of IDL Particles | Concentration of Large LDL Particles | Concentration of Medium LDL Particles | Concentration of Small LDL Particles | Concentration of Very Large HDL Particles | Free Cholesterol in IDL | Free Cholesterol in Large LDL | Free Cholesterol in Medium LDL | Free Cholesterol in Medium VLDL | Free Cholesterol in Small LDL | Free Cholesterol in Small VLDL | Free Cholesterol in Very Large HDL | Free Cholesterol to Cholesterol in Large LDL percentage | Free Cholesterol to Cholesterol in Medium LDL percentage | Free Cholesterol to Cholesterol in Medium VLDL percentage | Free Cholesterol to Cholesterol in Small LDL percentage | Free Cholesterol to Cholesterol in Small VLDL percentage | Free Cholesterol to Cholesterol in Very Small VLDL percentage | Free Cholesterol to Cholesteryl Esters in Large LDL ratio | Free Cholesterol to Cholesteryl Esters in Small LDL ratio | Free Cholesterol to Cholesteryl Esters in Small VLDL ratio | Free Cholesterol to Cholesteryl Esters in Very Small VLDL ratio | Free Cholesterol to Total Lipids in Large HDL percentage | Free Cholesterol to Total Lipids in Large LDL percentage | Free Cholesterol to Total Lipids in Medium HDL percentage | Free Cholesterol to Total Lipids in Medium LDL percentage | Free Cholesterol to Total Lipids in Medium VLDL percentage | Free Cholesterol to Total Lipids in Small HDL percentage | Free Cholesterol to Total Lipids in Small LDL percentage | Free Cholesterol to Total Lipids in Small VLDL percentage | Free Cholesterol to Total Lipids in Very Small VLDL percentage | Phospholipids in IDL | Phospholipids in Large LDL | Phospholipids in Medium LDL | Phospholipids in Small LDL | Phospholipids to Total Lipids in Chylomicrons and Extremely Large VLDL percentage | Phospholipids to Total Lipids in IDL percentage | Phospholipids to Total Lipids in Medium VLDL percentage | Phospholipids to Total Lipids in Small HDL percentage | Phospholipids to Total Lipids in Small LDL percentage | Phospholipids to Total Lipids in Small VLDL percentage | Phospholipids to Total Lipids in Very Small VLDL percentage | Total Lipids in IDL | Total Lipids in Large LDL | Total Lipids in Medium LDL | Total Lipids in Small LDL | Triglycerides in Medium HDL | Triglycerides to Total Lipids in IDL percentage | Triglycerides to Total Lipids in Large LDL percentage | Triglycerides to Total Lipids in Medium LDL percentage | Triglycerides to Total Lipids in Medium VLDL percentage | Triglycerides to Total Lipids in Small LDL percentage | Triglycerides to Total Lipids in Small VLDL percentage | Triglycerides to Total Lipids in Very Small VLDL percentage
DNAJC30	protein-coding gene	7	73680969	73683453	127		2			5	1	7	24	87		1		Gamma-glutamyltransferase | Triglycerides			Total Cholesterol to Total Lipids percentage | Total Esterified Cholesterol to Total Lipids percentage | Total Free Cholesterol to Total Lipids percentage | Total Triglycerides | Total Triglycerides to Total Lipids percentage	Triglycerides to Phosphoglycerides ratio	Monounsaturated Fatty Acids | Monounsaturated Fatty Acids to Total Fatty Acids percentage | Omega-3 Fatty Acids | Omega-6 Fatty Acids to Total Fatty Acids percentage | Polyunsaturated Fatty Acids | Saturated Fatty Acids | Total Fatty Acids	Average Diameter for VLDL Particles | Cholesterol to Total Lipids in HDL percentage | Cholesterol to Total Lipids in VLDL percentage | Cholesteryl Esters to Cholesterol in LDL percentage | Cholesteryl Esters to Cholesterol in VLDL percentage | Cholesteryl Esters to Total Lipids in HDL percentage | Cholesteryl Esters to Total Lipids in LDL percentage | Cholesteryl Esters to Total Lipids in VLDL percentage | Free Cholesterol in VLDL | Free Cholesterol to Cholesterol in LDL percentage | Free Cholesterol to Cholesterol in VLDL percentage | Free Cholesterol to Cholesteryl Esters in LDL percentage | Free Cholesterol to Cholesteryl Esters in VLDL percentage | Free Cholesterol to Total Lipids in LDL percentage | Free Cholesterol to Total Lipids in VLDL percentage | Phospholipids in VLDL | Phospholipids to Total Lipids in LDL percentage | Phospholipids to Total Lipids in VLDL percentage | Total Lipids in VLDL | Triglycerides in HDL | Triglycerides in LDL | Triglycerides in VLDL | Triglycerides to Total Lipids in HDL percentage | Triglycerides to Total Lipids in VLDL percentage	Cholesterol in Chylomicrons and Extremely Large VLDL | Cholesterol in Large VLDL | Cholesterol in Very Large VLDL | Cholesterol to Total Lipids in IDL percentage | Cholesterol to Total Lipids in Large HDL percentage | Cholesterol to Total Lipids in Medium HDL percentage | Cholesterol to Total Lipids in Medium VLDL percentage | Cholesterol to Total Lipids in Small VLDL percentage | Cholesterol to Total Lipids in Very Large VLDL percentage | Cholesterol to Total Lipids in Very Small VLDL percentage | Cholesteryl Esters in Chylomicrons and Extremely Large VLDL | Cholesteryl Esters in Large VLDL | Cholesteryl Esters in Very Large VLDL | Cholesteryl Esters to Cholesterol in Large LDL percentage | Cholesteryl Esters to Cholesterol in Large VLDL percentage | Cholesteryl Esters to Cholesterol in Medium LDL percentage | Cholesteryl Esters to Cholesterol in Medium VLDL percentage | Cholesteryl Esters to Cholesterol in Small LDL percentage | Cholesteryl Esters to Cholesterol in Very Large VLDL percentage | Cholesteryl Esters to Cholesterol in Very Small VLDL percentage | Cholesteryl Esters to Total Lipids in Medium HDL percentage | Cholesteryl Esters to Total Lipids in Medium VLDL percentage | Cholesteryl Esters to Total Lipids in Small LDL percentage | Cholesteryl Esters to Total Lipids in Small VLDL percentage | Cholesteryl Esters to Total Lipids in Very Large VLDL percentage | Cholesteryl Esters to Total Lipids in Very Small VLDL percentage | Concentration of Chylomicrons and Extremely Large VLDL Particles | Concentration of Large VLDL Particles | Concentration of Small VLDL Particles | Concentration of Very Large VLDL Particles | Free Cholesterol in Chylomicrons and Extremely Large VLDL | Free Cholesterol in Large VLDL | Free Cholesterol in Very Large HDL | Free Cholesterol in Very Large VLDL | Free Cholesterol to Cholesterol in Large LDL percentage | Free Cholesterol to Cholesterol in Large VLDL percentage | Free Cholesterol to Cholesterol in Medium LDL percentage | Free Cholesterol to Cholesterol in Medium VLDL percentage | Free Cholesterol to Cholesterol in Small LDL percentage | Free Cholesterol to Cholesterol in Very Large VLDL percentage | Free Cholesterol to Cholesterol in Very Small VLDL percentage | Free Cholesterol to Cholesteryl Esters in Large LDL ratio | Free Cholesterol to Cholesteryl Esters in Large VLDL ratio | Free Cholesterol to Cholesteryl Esters in Small LDL ratio | Free Cholesterol to Cholesteryl Esters in Very Small VLDL ratio | Free Cholesterol to Total Lipids in IDL percentage | Free Cholesterol to Total Lipids in Large LDL percentage | Free Cholesterol to Total Lipids in Medium LDL percentage | Free Cholesterol to Total Lipids in Medium VLDL percentage | Free Cholesterol to Total Lipids in Small LDL percentage | Free Cholesterol to Total Lipids in Small VLDL percentage | Free Cholesterol to Total Lipids in Very Small VLDL percentage | Phospholipids in Chylomicrons and Extremely Large VLDL | Phospholipids in Large VLDL | Phospholipids in Small HDL | Phospholipids in Very Large VLDL | Phospholipids to Total Lipids in Large LDL percentage | Phospholipids to Total Lipids in Small LDL percentage | Phospholipids to Total Lipids in Small VLDL percentage | Total Lipids in Chylomicrons and Extremely Large VLDL | Total Lipids in Large VLDL | Total Lipids in Medium VLDL | Total Lipids in Small HDL | Total Lipids in Small VLDL | Total Lipids in Very Large VLDL | Triglycerides in Chylomicrons and Extremely Large VLDL | Triglycerides in IDL | Triglycerides in Large LDL | Triglycerides in Large VLDL | Triglycerides in Medium HDL | Triglycerides in Medium LDL | Triglycerides in Medium VLDL | Triglycerides in Small HDL | Triglycerides in Small LDL | Triglycerides in Small VLDL | Triglycerides in Very Large VLDL | Triglycerides in Very Small VLDL | Triglycerides to Total Lipids in IDL percentage | Triglycerides to Total Lipids in Large HDL percentage | Triglycerides to Total Lipids in Medium HDL percentage | Triglycerides to Total Lipids in Medium VLDL percentage | Triglycerides to Total Lipids in Small HDL percentage | Triglycerides to Total Lipids in Small LDL percentage | Triglycerides to Total Lipids in Small VLDL percentage | Triglycerides to Total Lipids in Very Large HDL percentage | Triglycerides to Total Lipids in Very Large VLDL percentage | Triglycerides to Total Lipids in Very Small VLDL percentage		Glycoprotein Acetyls
TOMM40	protein-coding gene	19	44890569	44903689	127		5			13	2	3	24	80				Apolipoprotein B | C-reactive protein (CRP) | Cholesterol | LDL direct | Triglycerides			Remnant Cholesterol (Non-HDL, Non-LDL -Cholesterol) | Total Cholesterol | Total Cholesterol Minus HDL-C | Total Cholesterol to Total Lipids percentage | Total Esterified Cholesterol | Total Esterified Cholesterol to Total Cholesterol percentage | Total Esterified Cholesterol to Total Lipids percentage | Total Free Cholesterol | Total Free Cholesterol to Total Cholesterol percentage | Total Free Cholesterol to Total Esterified Cholesterol ratio | Total Free Cholesterol to Total Lipids percentage | Total Lipids in Lipoprotein Particles | Total Phospholipids to Total Lipids percentage	Clinical LDL Cholesterol | Sphingomyelins	Apolipoprotein B | Apolipoprotein B to Apolipoprotein A1 ratio | Total Fatty Acids	Cholesterol to Total Lipids in LDL percentage | Cholesterol to Total Lipids in VLDL percentage | Cholesteryl Esters in LDL | Cholesteryl Esters in VLDL | Cholesteryl Esters to Cholesterol in HDL percentage | Cholesteryl Esters to Cholesterol in LDL percentage | Cholesteryl Esters to Total Lipids in VLDL percentage | Concentration of LDL Particles | Free Cholesterol in LDL | Free Cholesterol to Cholesterol in HDL percentage | Free Cholesterol to Cholesterol in LDL percentage | Free Cholesterol to Cholesteryl Esters in HDL percentage | Free Cholesterol to Cholesteryl Esters in LDL percentage | Free Cholesterol to Total Lipids in HDL percentage | Free Cholesterol to Total Lipids in LDL percentage | Free Cholesterol to Total Lipids in VLDL percentage | LDL Cholesterol | Phospholipids in LDL | Phospholipids to Total Lipids in HDL percentage | Phospholipids to Total Lipids in VLDL percentage | Total Lipids in LDL | Triglycerides to Total Lipids in LDL percentage | Triglycerides to Total Lipids in VLDL percentage | VLDL Cholesterol	Cholesterol in IDL | Cholesterol in Large LDL | Cholesterol in Medium LDL | Cholesterol in Medium VLDL | Cholesterol in Small LDL | Cholesterol in Small VLDL | Cholesterol in Very Small VLDL | Cholesterol to Total Lipids in IDL percentage | Cholesterol to Total Lipids in Large LDL percentage | Cholesterol to Total Lipids in Medium VLDL percentage | Cholesterol to Total Lipids in Small HDL percentage | Cholesterol to Total Lipids in Small VLDL percentage | Cholesterol to Total Lipids in Very Small VLDL percentage | Cholesteryl Esters in IDL | Cholesteryl Esters in Large LDL | Cholesteryl Esters in Medium LDL | Cholesteryl Esters in Medium VLDL | Cholesteryl Esters in Small LDL | Cholesteryl Esters in Small VLDL | Cholesteryl Esters in Very Small VLDL | Cholesteryl Esters to Cholesterol in Medium VLDL percentage | Cholesteryl Esters to Cholesterol in Small LDL percentage | Cholesteryl Esters to Cholesterol in Very Small VLDL percentage | Cholesteryl Esters to Total Lipids in IDL percentage | Cholesteryl Esters to Total Lipids in Medium VLDL percentage | Cholesteryl Esters to Total Lipids in Small VLDL percentage | Cholesteryl Esters to Total Lipids in Very Small VLDL percentage | Concentration of IDL Particles | Concentration of Large LDL Particles | Concentration of Medium LDL Particles | Concentration of Medium VLDL Particles | Concentration of Small LDL Particles | Concentration of Very Small VLDL Particles | Free Cholesterol in IDL | Free Cholesterol in Large LDL | Free Cholesterol in Medium LDL | Free Cholesterol in Medium VLDL | Free Cholesterol in Small LDL | Free Cholesterol in Small VLDL | Free Cholesterol in Very Large HDL | Free Cholesterol in Very Small VLDL | Free Cholesterol to Cholesterol in Medium VLDL percentage | Free Cholesterol to Cholesterol in Small LDL percentage | Free Cholesterol to Cholesterol in Very Small VLDL percentage | Free Cholesterol to Cholesteryl Esters in Small LDL ratio | Free Cholesterol to Cholesteryl Esters in Very Small VLDL ratio | Free Cholesterol to Total Lipids in Large HDL percentage | Free Cholesterol to Total Lipids in Large LDL percentage | Free Cholesterol to Total Lipids in Large VLDL percentage | Free Cholesterol to Total Lipids in Medium LDL percentage | Free Cholesterol to Total Lipids in Medium VLDL percentage | Free Cholesterol to Total Lipids in Small HDL percentage | Free Cholesterol to Total Lipids in Small LDL percentage | Free Cholesterol to Total Lipids in Small VLDL percentage | Free Cholesterol to Total Lipids in Very Small VLDL percentage | Phospholipids in IDL | Phospholipids in Large LDL | Phospholipids in Medium LDL | Phospholipids in Medium VLDL | Phospholipids in Small LDL | Phospholipids in Small VLDL | Phospholipids to Total Lipids in IDL percentage | Phospholipids to Total Lipids in Medium VLDL percentage | Phospholipids to Total Lipids in Small HDL percentage | Phospholipids to Total Lipids in Small VLDL percentage | Phospholipids to Total Lipids in Very Large VLDL percentage | Total Lipids in IDL | Total Lipids in Large LDL | Total Lipids in Medium LDL | Total Lipids in Small LDL | Total Lipids in Very Small VLDL | Triglycerides in Small LDL | Triglycerides to Total Lipids in IDL percentage | Triglycerides to Total Lipids in Large LDL percentage | Triglycerides to Total Lipids in Medium LDL percentage | Triglycerides to Total Lipids in Medium VLDL percentage | Triglycerides to Total Lipids in Small LDL percentage | Triglycerides to Total Lipids in Small VLDL percentage | Triglycerides to Total Lipids in Very Large VLDL percentage | Triglycerides to Total Lipids in Very Small VLDL percentage
ILF3	protein-coding gene	19	10654261	10692417	126		3			12	2	5	23	81				Apolipoprotein B | Cholesterol | LDL direct			Remnant Cholesterol (Non-HDL, Non-LDL -Cholesterol) | Total Cholesterol | Total Cholesterol Minus HDL-C | Total Cholesterol to Total Lipids percentage | Total Esterified Cholesterol | Total Esterified Cholesterol to Total Cholesterol percentage | Total Free Cholesterol | Total Free Cholesterol to Total Cholesterol percentage | Total Free Cholesterol to Total Esterified Cholesterol ratio | Total Free Cholesterol to Total Lipids percentage | Total Lipids in Lipoprotein Particles | Total Phospholipids to Total Lipids percentage	Clinical LDL Cholesterol | Sphingomyelins	Apolipoprotein B | Apolipoprotein B to Apolipoprotein A1 ratio | Linoleic Acid | Omega-6 Fatty Acids | Polyunsaturated Fatty Acids	Cholesterol to Total Lipids in LDL percentage | Cholesterol to Total Lipids in VLDL percentage | Cholesteryl Esters in LDL | Cholesteryl Esters in VLDL | Cholesteryl Esters to Cholesterol in HDL percentage | Cholesteryl Esters to Total Lipids in VLDL percentage | Concentration of LDL Particles | Concentration of VLDL Particles | Free Cholesterol in LDL | Free Cholesterol in VLDL | Free Cholesterol to Cholesterol in HDL percentage | Free Cholesterol to Cholesteryl Esters in HDL percentage | Free Cholesterol to Total Lipids in HDL percentage | Free Cholesterol to Total Lipids in VLDL percentage | LDL Cholesterol | Phospholipids in LDL | Phospholipids in VLDL | Phospholipids to Total Lipids in HDL percentage | Phospholipids to Total Lipids in VLDL percentage | Total Lipids in LDL | Triglycerides to Total Lipids in LDL percentage | Triglycerides to Total Lipids in VLDL percentage | VLDL Cholesterol	Cholesterol in IDL | Cholesterol in Large LDL | Cholesterol in Medium LDL | Cholesterol in Medium VLDL | Cholesterol in Small LDL | Cholesterol in Small VLDL | Cholesterol in Very Small VLDL | Cholesterol to Total Lipids in Large LDL percentage | Cholesterol to Total Lipids in Large VLDL percentage | Cholesterol to Total Lipids in Medium VLDL percentage | Cholesterol to Total Lipids in Small VLDL percentage | Cholesterol to Total Lipids in Very Large VLDL percentage | Cholesterol to Total Lipids in Very Small VLDL percentage | Cholesteryl Esters in IDL | Cholesteryl Esters in Large LDL | Cholesteryl Esters in Large VLDL | Cholesteryl Esters in Medium LDL | Cholesteryl Esters in Medium VLDL | Cholesteryl Esters in Small LDL | Cholesteryl Esters in Small VLDL | Cholesteryl Esters in Very Large VLDL | Cholesteryl Esters in Very Small VLDL | Cholesteryl Esters to Cholesterol in Large VLDL percentage | Cholesteryl Esters to Cholesterol in Medium VLDL percentage | Cholesteryl Esters to Total Lipids in Large VLDL percentage | Cholesteryl Esters to Total Lipids in Medium VLDL percentage | Cholesteryl Esters to Total Lipids in Small VLDL percentage | Cholesteryl Esters to Total Lipids in Very Small VLDL percentage | Concentration of IDL Particles | Concentration of Large LDL Particles | Concentration of Medium LDL Particles | Concentration of Medium VLDL Particles | Concentration of Small LDL Particles | Concentration of Small VLDL Particles | Concentration of Very Small VLDL Particles | Free Cholesterol in IDL | Free Cholesterol in Large LDL | Free Cholesterol in Medium LDL | Free Cholesterol in Medium VLDL | Free Cholesterol in Small LDL | Free Cholesterol in Small VLDL | Free Cholesterol in Very Large HDL | Free Cholesterol in Very Small VLDL | Free Cholesterol to Cholesterol in Large VLDL percentage | Free Cholesterol to Cholesterol in Medium VLDL percentage | Free Cholesterol to Cholesteryl Esters in Large VLDL ratio | Free Cholesterol to Total Lipids in Large HDL percentage | Free Cholesterol to Total Lipids in Large VLDL percentage | Free Cholesterol to Total Lipids in Medium VLDL percentage | Free Cholesterol to Total Lipids in Small HDL percentage | Free Cholesterol to Total Lipids in Small VLDL percentage | Free Cholesterol to Total Lipids in Very Large VLDL percentage | Free Cholesterol to Total Lipids in Very Small VLDL percentage | Phospholipids in IDL | Phospholipids in Large LDL | Phospholipids in Medium LDL | Phospholipids in Medium VLDL | Phospholipids in Small LDL | Phospholipids in Small VLDL | Phospholipids in Very Small VLDL | Phospholipids to Total Lipids in Large HDL percentage | Phospholipids to Total Lipids in Medium VLDL percentage | Phospholipids to Total Lipids in Small HDL percentage | Phospholipids to Total Lipids in Small VLDL percentage | Phospholipids to Total Lipids in Very Large VLDL percentage | Total Lipids in IDL | Total Lipids in Large LDL | Total Lipids in Medium LDL | Total Lipids in Medium VLDL | Total Lipids in Small LDL | Total Lipids in Small VLDL | Total Lipids in Very Small VLDL | Triglycerides to Total Lipids in IDL percentage | Triglycerides to Total Lipids in Large LDL percentage | Triglycerides to Total Lipids in Large VLDL percentage | Triglycerides to Total Lipids in Medium LDL percentage | Triglycerides to Total Lipids in Medium VLDL percentage | Triglycerides to Total Lipids in Small LDL percentage | Triglycerides to Total Lipids in Small VLDL percentage | Triglycerides to Total Lipids in Very Large VLDL percentage | Triglycerides to Total Lipids in Very Small VLDL percentage
LDLR	protein-coding gene	19	11089362	11133816	126	3	3			13	2	2	22	81			High light scatter reticulocyte count | High light scatter reticulocyte% | Immature reticulocyte fraction (IRF)	Apolipoprotein B | Cholesterol | LDL direct			Remnant Cholesterol (Non-HDL, Non-LDL -Cholesterol) | Total Cholesterol | Total Cholesterol Minus HDL-C | Total Cholesterol to Total Lipids percentage | Total Esterified Cholesterol | Total Esterified Cholesterol to Total Cholesterol percentage | Total Esterified Cholesterol to Total Lipids percentage | Total Free Cholesterol | Total Free Cholesterol to Total Cholesterol percentage | Total Free Cholesterol to Total Esterified Cholesterol ratio | Total Free Cholesterol to Total Lipids percentage | Total Lipids in Lipoprotein Particles | Total Phospholipids to Total Lipids percentage	Clinical LDL Cholesterol | Sphingomyelins	Apolipoprotein B | Apolipoprotein B to Apolipoprotein A1 ratio	Cholesterol to Total Lipids in LDL percentage | Cholesterol to Total Lipids in VLDL percentage | Cholesteryl Esters in LDL | Cholesteryl Esters in VLDL | Cholesteryl Esters to Cholesterol in VLDL percentage | Cholesteryl Esters to Total Lipids in VLDL percentage | Concentration of LDL Particles | Concentration of VLDL Particles | Free Cholesterol in LDL | Free Cholesterol in VLDL | Free Cholesterol to Cholesterol in VLDL percentage | Free Cholesterol to Cholesteryl Esters in VLDL percentage | Free Cholesterol to Total Lipids in HDL percentage | Free Cholesterol to Total Lipids in VLDL percentage | LDL Cholesterol | Phospholipids in LDL | Phospholipids to Total Lipids in HDL percentage | Phospholipids to Total Lipids in VLDL percentage | Total Lipids in LDL | Triglycerides to Total Lipids in LDL percentage | Triglycerides to Total Lipids in VLDL percentage | VLDL Cholesterol	Cholesterol in IDL | Cholesterol in Large LDL | Cholesterol in Medium LDL | Cholesterol in Medium VLDL | Cholesterol in Small LDL | Cholesterol in Small VLDL | Cholesterol in Very Small VLDL | Cholesterol to Total Lipids in Large HDL percentage | Cholesterol to Total Lipids in Large LDL percentage | Cholesterol to Total Lipids in Large VLDL percentage | Cholesterol to Total Lipids in Medium VLDL percentage | Cholesterol to Total Lipids in Small HDL percentage | Cholesterol to Total Lipids in Small VLDL percentage | Cholesterol to Total Lipids in Very Small VLDL percentage | Cholesteryl Esters in IDL | Cholesteryl Esters in Large LDL | Cholesteryl Esters in Medium LDL | Cholesteryl Esters in Medium VLDL | Cholesteryl Esters in Small LDL | Cholesteryl Esters in Small VLDL | Cholesteryl Esters in Very Large VLDL | Cholesteryl Esters in Very Small VLDL | Cholesteryl Esters to Cholesterol in Chylomicrons and Extremely Large VLDL percentage | Cholesteryl Esters to Cholesterol in Medium VLDL percentage | Cholesteryl Esters to Cholesterol in Very Small VLDL percentage | Cholesteryl Esters to Total Lipids in Large VLDL percentage | Cholesteryl Esters to Total Lipids in Medium VLDL percentage | Cholesteryl Esters to Total Lipids in Small VLDL percentage | Cholesteryl Esters to Total Lipids in Very Small VLDL percentage | Concentration of IDL Particles | Concentration of Large LDL Particles | Concentration of Medium LDL Particles | Concentration of Medium VLDL Particles | Concentration of Small LDL Particles | Concentration of Very Small VLDL Particles | Free Cholesterol in IDL | Free Cholesterol in Large LDL | Free Cholesterol in Medium LDL | Free Cholesterol in Medium VLDL | Free Cholesterol in Small LDL | Free Cholesterol in Small VLDL | Free Cholesterol in Very Large HDL | Free Cholesterol in Very Small VLDL | Free Cholesterol to Cholesterol in Chylomicrons and Extremely Large VLDL percentage | Free Cholesterol to Cholesterol in Medium VLDL percentage | Free Cholesterol to Cholesterol in Very Small VLDL percentage | Free Cholesterol to Cholesteryl Esters in Large VLDL ratio | Free Cholesterol to Cholesteryl Esters in Very Small VLDL ratio | Free Cholesterol to Total Lipids in Large HDL percentage | Free Cholesterol to Total Lipids in Medium VLDL percentage | Free Cholesterol to Total Lipids in Small HDL percentage | Free Cholesterol to Total Lipids in Small VLDL percentage | Free Cholesterol to Total Lipids in Very Large VLDL percentage | Free Cholesterol to Total Lipids in Very Small VLDL percentage | Phospholipids in IDL | Phospholipids in Large LDL | Phospholipids in Medium LDL | Phospholipids in Medium VLDL | Phospholipids in Small LDL | Phospholipids in Small VLDL | Phospholipids in Very Small VLDL | Phospholipids to Total Lipids in Large HDL percentage | Phospholipids to Total Lipids in Medium VLDL percentage | Phospholipids to Total Lipids in Small HDL percentage | Phospholipids to Total Lipids in Small VLDL percentage | Phospholipids to Total Lipids in Very Large VLDL percentage | Total Lipids in IDL | Total Lipids in Large LDL | Total Lipids in Medium LDL | Total Lipids in Medium VLDL | Total Lipids in Small LDL | Total Lipids in Very Small VLDL | Triglycerides to Total Lipids in IDL percentage | Triglycerides to Total Lipids in Large LDL percentage | Triglycerides to Total Lipids in Large VLDL percentage | Triglycerides to Total Lipids in Medium LDL percentage | Triglycerides to Total Lipids in Medium VLDL percentage | Triglycerides to Total Lipids in Small LDL percentage | Triglycerides to Total Lipids in Small VLDL percentage | Triglycerides to Total Lipids in Very Large VLDL percentage | Triglycerides to Total Lipids in Very Small VLDL percentage
ATRAID	protein-coding gene	2	27212027	27217178	125		8			5	4	7	23	74	3	1		Alkaline phosphatase (ALP) | Apolipoprotein B | C-reactive protein (CRP) | Cholesterol | IGF-1 (Insulin-like Growth Factor-1) | LDL direct | SHBG (Sex Hormone-Binding Globulin) | Triglycerides			Total Esterified Cholesterol to Total Lipids percentage | Total Lipids in Lipoprotein Particles | Total Phospholipids in Lipoprotein Particles | Total Triglycerides | Total Triglycerides to Total Lipids percentage	Phosphatidylcholines | Phosphoglycerides | Total Cholines | Triglycerides to Phosphoglycerides ratio	Monounsaturated Fatty Acids | Monounsaturated Fatty Acids to Total Fatty Acids percentage | Omega-6 Fatty Acids to Total Fatty Acids percentage | Polyunsaturated Fatty Acids | Polyunsaturated Fatty Acids to Total Fatty Acids percentage | Saturated Fatty Acids | Total Fatty Acids	Average Diameter for VLDL Particles | Cholesterol to Total Lipids in HDL percentage | Cholesterol to Total Lipids in VLDL percentage | Cholesteryl Esters to Cholesterol in LDL percentage | Cholesteryl Esters to Cholesterol in VLDL percentage | Cholesteryl Esters to Total Lipids in LDL percentage | Cholesteryl Esters to Total Lipids in VLDL percentage | Concentration of VLDL Particles | Free Cholesterol in VLDL | Free Cholesterol to Cholesterol in LDL percentage | Free Cholesterol to Cholesterol in VLDL percentage | Free Cholesterol to Cholesteryl Esters in LDL percentage | Free Cholesterol to Cholesteryl Esters in VLDL percentage | Free Cholesterol to Total Lipids in LDL percentage | Free Cholesterol to Total Lipids in VLDL percentage | Phospholipids in VLDL | Phospholipids to Total Lipids in LDL percentage | Total Lipids in VLDL | Triglycerides in HDL | Triglycerides in LDL | Triglycerides in VLDL | Triglycerides to Total Lipids in HDL percentage | Triglycerides to Total Lipids in VLDL percentage	Cholesterol in Chylomicrons and Extremely Large VLDL | Cholesterol in Large VLDL | Cholesterol in Small HDL | Cholesterol in Very Large VLDL | Cholesterol to Total Lipids in Large HDL percentage | Cholesterol to Total Lipids in Medium VLDL percentage | Cholesterol to Total Lipids in Very Large VLDL percentage | Cholesterol to Total Lipids in Very Small VLDL percentage | Cholesteryl Esters in Chylomicrons and Extremely Large VLDL | Cholesteryl Esters in Large VLDL | Cholesteryl Esters in Very Large VLDL | Cholesteryl Esters to Cholesterol in Large LDL percentage | Cholesteryl Esters to Cholesterol in Large VLDL percentage | Cholesteryl Esters to Cholesterol in Medium LDL percentage | Cholesteryl Esters to Cholesterol in Medium VLDL percentage | Cholesteryl Esters to Cholesterol in Small LDL percentage | Cholesteryl Esters to Cholesterol in Very Small VLDL percentage | Cholesteryl Esters to Total Lipids in Large HDL percentage | Cholesteryl Esters to Total Lipids in Medium VLDL percentage | Cholesteryl Esters to Total Lipids in Small LDL percentage | Cholesteryl Esters to Total Lipids in Very Large VLDL percentage | Cholesteryl Esters to Total Lipids in Very Small VLDL percentage | Concentration of Chylomicrons and Extremely Large VLDL Particles | Concentration of Large VLDL Particles | Concentration of Small HDL Particles | Concentration of Small VLDL Particles | Concentration of Very Large VLDL Particles | Free Cholesterol in Chylomicrons and Extremely Large VLDL | Free Cholesterol in Large VLDL | Free Cholesterol in Small HDL | Free Cholesterol in Very Large HDL | Free Cholesterol in Very Large VLDL | Free Cholesterol to Cholesterol in Large LDL percentage | Free Cholesterol to Cholesterol in Large VLDL percentage | Free Cholesterol to Cholesterol in Medium LDL percentage | Free Cholesterol to Cholesterol in Medium VLDL percentage | Free Cholesterol to Cholesterol in Small LDL percentage | Free Cholesterol to Cholesterol in Very Small VLDL percentage | Free Cholesterol to Cholesteryl Esters in Large LDL ratio | Free Cholesterol to Cholesteryl Esters in Large VLDL ratio | Free Cholesterol to Cholesteryl Esters in Small LDL ratio | Free Cholesterol to Cholesteryl Esters in Very Small VLDL ratio | Free Cholesterol to Total Lipids in Large LDL percentage | Free Cholesterol to Total Lipids in Medium LDL percentage | Free Cholesterol to Total Lipids in Small LDL percentage | Free Cholesterol to Total Lipids in Very Large VLDL percentage | Phospholipids in Chylomicrons and Extremely Large VLDL | Phospholipids in Large VLDL | Phospholipids in Small HDL | Phospholipids in Small VLDL | Phospholipids in Very Large VLDL | Phospholipids to Total Lipids in Small LDL percentage | Total Lipids in Chylomicrons and Extremely Large VLDL | Total Lipids in Large VLDL | Total Lipids in Medium VLDL | Total Lipids in Small HDL | Total Lipids in Small VLDL | Total Lipids in Very Large VLDL | Triglycerides in Chylomicrons and Extremely Large VLDL | Triglycerides in IDL | Triglycerides in Large LDL | Triglycerides in Large VLDL | Triglycerides in Medium HDL | Triglycerides in Medium LDL | Triglycerides in Medium VLDL | Triglycerides in Small HDL | Triglycerides in Small LDL | Triglycerides in Small VLDL | Triglycerides in Very Large VLDL | Triglycerides in Very Small VLDL | Triglycerides to Total Lipids in Small HDL percentage | Triglycerides to Total Lipids in Very Large HDL percentage | Triglycerides to Total Lipids in Very Large VLDL percentage | Triglycerides to Total Lipids in Very Small VLDL percentage	Glutamine | Total Concentration of Branched-Chain Amino Acids (Leucine + Isoleucine + Valine) | Valine	Glycoprotein Acetyls
HERPUD1	protein-coding gene	16	56932048	56944863	125		2			6	4	2	19	92				Apolipoprotein A | HDL cholesterol			Total Concentration of Lipoprotein Particles | Total Esterified Cholesterol to Total Cholesterol percentage | Total Free Cholesterol to Total Cholesterol percentage | Total Free Cholesterol to Total Esterified Cholesterol ratio | Total Phospholipids in Lipoprotein Particles | Total Phospholipids to Total Lipids percentage	Phosphatidylcholines | Phosphoglycerides | Sphingomyelins | Total Cholines	Apolipoprotein A1 | Apolipoprotein B to Apolipoprotein A1 ratio	Average Diameter for HDL Particles | Cholesterol to Total Lipids in HDL percentage | Cholesteryl Esters in HDL | Cholesteryl Esters in VLDL | Cholesteryl Esters to Total Lipids in HDL percentage | Concentration of HDL Particles | Concentration of VLDL Particles | Free Cholesterol in HDL | Free Cholesterol in VLDL | Free Cholesterol to Total Lipids in HDL percentage | HDL Cholesterol | Phospholipids in HDL | Phospholipids in VLDL | Phospholipids to Total Lipids in HDL percentage | Phospholipids to Total Lipids in LDL percentage | Phospholipids to Total Lipids in VLDL percentage | Total Lipids in HDL | Triglycerides to Total Lipids in HDL percentage | VLDL Cholesterol	Cholesterol in Large HDL | Cholesterol in Large VLDL | Cholesterol in Medium HDL | Cholesterol in Small VLDL | Cholesterol in Very Large HDL | Cholesterol in Very Large VLDL | Cholesterol in Very Small VLDL | Cholesterol to Total Lipids in Chylomicrons and Extremely Large VLDL percentage | Cholesterol to Total Lipids in Large HDL percentage | Cholesterol to Total Lipids in Large LDL percentage | Cholesterol to Total Lipids in Large VLDL percentage | Cholesterol to Total Lipids in Medium HDL percentage | Cholesterol to Total Lipids in Small LDL percentage | Cholesterol to Total Lipids in Small VLDL percentage | Cholesterol to Total Lipids in Very Large HDL percentage | Cholesteryl Esters in Large HDL | Cholesteryl Esters in Large VLDL | Cholesteryl Esters in Medium HDL | Cholesteryl Esters in Small VLDL | Cholesteryl Esters in Very Large HDL | Cholesteryl Esters in Very Large VLDL | Cholesteryl Esters in Very Small VLDL | Cholesteryl Esters to Cholesterol in Chylomicrons and Extremely Large VLDL percentage | Cholesteryl Esters to Cholesterol in Medium HDL percentage | Cholesteryl Esters to Cholesterol in Small HDL percentage | Cholesteryl Esters to Cholesterol in Small VLDL percentage | Cholesteryl Esters to Cholesterol in Very Large HDL percentage | Cholesteryl Esters to Total Lipids in Chylomicrons and Extremely Large VLDL percentage | Cholesteryl Esters to Total Lipids in Large HDL percentage | Cholesteryl Esters to Total Lipids in Large LDL percentage | Cholesteryl Esters to Total Lipids in Large VLDL percentage | Cholesteryl Esters to Total Lipids in Medium HDL percentage | Cholesteryl Esters to Total Lipids in Medium LDL percentage | Cholesteryl Esters to Total Lipids in Small LDL percentage | Cholesteryl Esters to Total Lipids in Small VLDL percentage | Cholesteryl Esters to Total Lipids in Very Large HDL percentage | Concentration of IDL Particles | Concentration of Large HDL Particles | Concentration of Medium HDL Particles | Concentration of Small VLDL Particles | Concentration of Very Large HDL Particles | Concentration of Very Small VLDL Particles | Free Cholesterol in Large HDL | Free Cholesterol in Large VLDL | Free Cholesterol in Medium HDL | Free Cholesterol in Small HDL | Free Cholesterol in Small VLDL | Free Cholesterol in Very Large HDL | Free Cholesterol in Very Small VLDL | Free Cholesterol to Cholesterol in Chylomicrons and Extremely Large VLDL percentage | Free Cholesterol to Cholesterol in Medium HDL percentage | Free Cholesterol to Cholesterol in Small HDL percentage | Free Cholesterol to Cholesterol in Small VLDL percentage | Free Cholesterol to Cholesterol in Very Large HDL percentage | Free Cholesterol to Cholesteryl Esters in Chylomicrons and Extremely Large VLDL ratio | Free Cholesterol to Cholesteryl Esters in Medium HDL ratio | Free Cholesterol to Cholesteryl Esters in Small VLDL ratio | Free Cholesterol to Total Lipids in Large HDL percentage | Free Cholesterol to Total Lipids in Large VLDL percentage | Free Cholesterol to Total Lipids in Medium HDL percentage | Free Cholesterol to Total Lipids in Small HDL percentage | Free Cholesterol to Total Lipids in Very Large HDL percentage | Free Cholesterol to Total Lipids in Very Large VLDL percentage | Phospholipids in Large HDL | Phospholipids in Large VLDL | Phospholipids in Medium HDL | Phospholipids in Small VLDL | Phospholipids in Very Large HDL | Phospholipids in Very Small VLDL | Phospholipids to Total Lipids in Chylomicrons and Extremely Large VLDL percentage | Phospholipids to Total Lipids in Large HDL percentage | Phospholipids to Total Lipids in Large LDL percentage | Phospholipids to Total Lipids in Large VLDL percentage | Phospholipids to Total Lipids in Medium HDL percentage | Phospholipids to Total Lipids in Medium VLDL percentage | Phospholipids to Total Lipids in Small LDL percentage | Phospholipids to Total Lipids in Very Large HDL percentage | Phospholipids to Total Lipids in Very Large VLDL percentage | Total Lipids in Large HDL | Total Lipids in Medium HDL | Total Lipids in Small VLDL | Total Lipids in Very Large HDL | Total Lipids in Very Small VLDL | Triglycerides in Small HDL | Triglycerides to Total Lipids in Chylomicrons and Extremely Large VLDL percentage | Triglycerides to Total Lipids in Large HDL percentage | Triglycerides to Total Lipids in Large VLDL percentage | Triglycerides to Total Lipids in Medium HDL percentage | Triglycerides to Total Lipids in Small HDL percentage | Triglycerides to Total Lipids in Small VLDL percentage | Triglycerides to Total Lipids in Very Large HDL percentage | Triglycerides to Total Lipids in Very Large VLDL percentage
NLRC5	protein-coding gene	16	56989485	57083531	124	1	3			5	4	2	20	89			Basophil count	Apolipoprotein A | Apolipoprotein B | HDL cholesterol			Total Concentration of Lipoprotein Particles | Total Esterified Cholesterol to Total Cholesterol percentage | Total Free Cholesterol to Total Cholesterol percentage | Total Free Cholesterol to Total Esterified Cholesterol ratio | Total Phospholipids to Total Lipids percentage	Phosphatidylcholines | Phosphoglycerides | Sphingomyelins | Total Cholines	Apolipoprotein A1 | Apolipoprotein B to Apolipoprotein A1 ratio	Average Diameter for HDL Particles | Cholesterol to Total Lipids in HDL percentage | Cholesteryl Esters in HDL | Cholesteryl Esters in VLDL | Cholesteryl Esters to Total Lipids in HDL percentage | Concentration of HDL Particles | Concentration of VLDL Particles | Free Cholesterol in HDL | Free Cholesterol in VLDL | Free Cholesterol to Total Lipids in HDL percentage | HDL Cholesterol | Phospholipids in HDL | Phospholipids in VLDL | Phospholipids to Total Lipids in HDL percentage | Phospholipids to Total Lipids in LDL percentage | Phospholipids to Total Lipids in VLDL percentage | Total Lipids in HDL | Triglycerides to Total Lipids in HDL percentage | Triglycerides to Total Lipids in VLDL percentage | VLDL Cholesterol	Cholesterol in Large HDL | Cholesterol in Large VLDL | Cholesterol in Medium HDL | Cholesterol in Small VLDL | Cholesterol in Very Large HDL | Cholesterol in Very Large VLDL | Cholesterol in Very Small VLDL | Cholesterol to Total Lipids in Chylomicrons and Extremely Large VLDL percentage | Cholesterol to Total Lipids in Large HDL percentage | Cholesterol to Total Lipids in Large LDL percentage | Cholesterol to Total Lipids in Large VLDL percentage | Cholesterol to Total Lipids in Medium HDL percentage | Cholesterol to Total Lipids in Small LDL percentage | Cholesterol to Total Lipids in Small VLDL percentage | Cholesterol to Total Lipids in Very Large VLDL percentage | Cholesteryl Esters in Large HDL | Cholesteryl Esters in Large VLDL | Cholesteryl Esters in Medium HDL | Cholesteryl Esters in Small VLDL | Cholesteryl Esters in Very Large HDL | Cholesteryl Esters in Very Large VLDL | Cholesteryl Esters in Very Small VLDL | Cholesteryl Esters to Cholesterol in Chylomicrons and Extremely Large VLDL percentage | Cholesteryl Esters to Cholesterol in Large HDL percentage | Cholesteryl Esters to Cholesterol in Small VLDL percentage | Cholesteryl Esters to Cholesterol in Very Large HDL percentage | Cholesteryl Esters to Total Lipids in Chylomicrons and Extremely Large VLDL percentage | Cholesteryl Esters to Total Lipids in Large HDL percentage | Cholesteryl Esters to Total Lipids in Large LDL percentage | Cholesteryl Esters to Total Lipids in Large VLDL percentage | Cholesteryl Esters to Total Lipids in Medium HDL percentage | Cholesteryl Esters to Total Lipids in Medium LDL percentage | Cholesteryl Esters to Total Lipids in Small LDL percentage | Cholesteryl Esters to Total Lipids in Small VLDL percentage | Cholesteryl Esters to Total Lipids in Very Large HDL percentage | Cholesteryl Esters to Total Lipids in Very Large VLDL percentage | Concentration of IDL Particles | Concentration of Large HDL Particles | Concentration of Medium HDL Particles | Concentration of Small VLDL Particles | Concentration of Very Large HDL Particles | Concentration of Very Small VLDL Particles | Free Cholesterol in Large HDL | Free Cholesterol in Large VLDL | Free Cholesterol in Medium HDL | Free Cholesterol in Small HDL | Free Cholesterol in Small VLDL | Free Cholesterol in Very Large HDL | Free Cholesterol in Very Large VLDL | Free Cholesterol in Very Small VLDL | Free Cholesterol to Cholesterol in Chylomicrons and Extremely Large VLDL percentage | Free Cholesterol to Cholesterol in Large HDL percentage | Free Cholesterol to Cholesterol in Small VLDL percentage | Free Cholesterol to Cholesterol in Very Large HDL percentage | Free Cholesterol to Cholesteryl Esters in Chylomicrons and Extremely Large VLDL ratio | Free Cholesterol to Cholesteryl Esters in Small VLDL ratio | Free Cholesterol to Total Lipids in Large HDL percentage | Free Cholesterol to Total Lipids in Large VLDL percentage | Free Cholesterol to Total Lipids in Medium HDL percentage | Free Cholesterol to Total Lipids in Small HDL percentage | Free Cholesterol to Total Lipids in Very Large HDL percentage | Free Cholesterol to Total Lipids in Very Large VLDL percentage | Phospholipids in Large HDL | Phospholipids in Large VLDL | Phospholipids in Medium HDL | Phospholipids in Small VLDL | Phospholipids in Very Large HDL | Phospholipids in Very Small VLDL | Phospholipids to Total Lipids in Large HDL percentage | Phospholipids to Total Lipids in Large LDL percentage | Phospholipids to Total Lipids in Large VLDL percentage | Phospholipids to Total Lipids in Medium HDL percentage | Phospholipids to Total Lipids in Medium VLDL percentage | Phospholipids to Total Lipids in Small LDL percentage | Phospholipids to Total Lipids in Very Large HDL percentage | Phospholipids to Total Lipids in Very Large VLDL percentage | Total Lipids in Large HDL | Total Lipids in Medium HDL | Total Lipids in Very Large HDL | Total Lipids in Very Small VLDL | Triglycerides in Small HDL | Triglycerides to Total Lipids in Chylomicrons and Extremely Large VLDL percentage | Triglycerides to Total Lipids in Large HDL percentage | Triglycerides to Total Lipids in Large VLDL percentage | Triglycerides to Total Lipids in Medium HDL percentage | Triglycerides to Total Lipids in Small HDL percentage | Triglycerides to Total Lipids in Small VLDL percentage | Triglycerides to Total Lipids in Very Large HDL percentage | Triglycerides to Total Lipids in Very Large VLDL percentage
GTF3C2-AS1	noncoding RNA (ncRNA) gene	2	27335542	27337823	122		4			5	3	9	24	76		1		Apolipoprotein B | C-reactive protein (CRP) | SHBG (Sex Hormone-Binding Globulin) | Triglycerides			Total Esterified Cholesterol to Total Lipids percentage | Total Lipids in Lipoprotein Particles | Total Phospholipids in Lipoprotein Particles | Total Triglycerides | Total Triglycerides to Total Lipids percentage	Phosphatidylcholines | Phosphoglycerides | Triglycerides to Phosphoglycerides ratio	Linoleic Acid to Total Fatty Acids percentage | Monounsaturated Fatty Acids | Monounsaturated Fatty Acids to Total Fatty Acids percentage | Omega-3 Fatty Acids | Omega-6 Fatty Acids to Total Fatty Acids percentage | Polyunsaturated Fatty Acids | Polyunsaturated Fatty Acids to Total Fatty Acids percentage | Saturated Fatty Acids | Total Fatty Acids	Average Diameter for VLDL Particles | Cholesterol to Total Lipids in HDL percentage | Cholesterol to Total Lipids in VLDL percentage | Cholesteryl Esters to Cholesterol in LDL percentage | Cholesteryl Esters to Cholesterol in VLDL percentage | Cholesteryl Esters to Total Lipids in HDL percentage | Cholesteryl Esters to Total Lipids in LDL percentage | Cholesteryl Esters to Total Lipids in VLDL percentage | Concentration of VLDL Particles | Free Cholesterol in VLDL | Free Cholesterol to Cholesterol in LDL percentage | Free Cholesterol to Cholesterol in VLDL percentage | Free Cholesterol to Cholesteryl Esters in LDL percentage | Free Cholesterol to Cholesteryl Esters in VLDL percentage | Free Cholesterol to Total Lipids in LDL percentage | Phospholipids in VLDL | Phospholipids to Total Lipids in LDL percentage | Total Lipids in VLDL | Triglycerides in HDL | Triglycerides in LDL | Triglycerides in VLDL | Triglycerides to Total Lipids in HDL percentage | Triglycerides to Total Lipids in VLDL percentage | VLDL Cholesterol	Cholesterol in Chylomicrons and Extremely Large VLDL | Cholesterol in Large VLDL | Cholesterol in Very Large VLDL | Cholesterol to Total Lipids in Large HDL percentage | Cholesterol to Total Lipids in Medium VLDL percentage | Cholesterol to Total Lipids in Very Large VLDL percentage | Cholesterol to Total Lipids in Very Small VLDL percentage | Cholesteryl Esters in Chylomicrons and Extremely Large VLDL | Cholesteryl Esters in Large VLDL | Cholesteryl Esters in Medium LDL | Cholesteryl Esters in Small VLDL | Cholesteryl Esters in Very Large VLDL | Cholesteryl Esters to Cholesterol in Large LDL percentage | Cholesteryl Esters to Cholesterol in Large VLDL percentage | Cholesteryl Esters to Cholesterol in Medium LDL percentage | Cholesteryl Esters to Cholesterol in Medium VLDL percentage | Cholesteryl Esters to Cholesterol in Small LDL percentage | Cholesteryl Esters to Cholesterol in Very Small VLDL percentage | Cholesteryl Esters to Total Lipids in Large HDL percentage | Cholesteryl Esters to Total Lipids in Medium HDL percentage | Cholesteryl Esters to Total Lipids in Medium VLDL percentage | Cholesteryl Esters to Total Lipids in Very Large VLDL percentage | Cholesteryl Esters to Total Lipids in Very Small VLDL percentage | Concentration of Chylomicrons and Extremely Large VLDL Particles | Concentration of Large VLDL Particles | Concentration of Medium VLDL Particles | Concentration of Small HDL Particles | Concentration of Small VLDL Particles | Concentration of Very Large VLDL Particles | Free Cholesterol in Chylomicrons and Extremely Large VLDL | Free Cholesterol in Large VLDL | Free Cholesterol in Small HDL | Free Cholesterol in Very Large VLDL | Free Cholesterol to Cholesterol in Large LDL percentage | Free Cholesterol to Cholesterol in Large VLDL percentage | Free Cholesterol to Cholesterol in Medium LDL percentage | Free Cholesterol to Cholesterol in Medium VLDL percentage | Free Cholesterol to Cholesterol in Small LDL percentage | Free Cholesterol to Cholesterol in Very Small VLDL percentage | Free Cholesterol to Cholesteryl Esters in Large LDL ratio | Free Cholesterol to Cholesteryl Esters in Large VLDL ratio | Free Cholesterol to Cholesteryl Esters in Small LDL ratio | Free Cholesterol to Cholesteryl Esters in Very Small VLDL ratio | Free Cholesterol to Total Lipids in IDL percentage | Free Cholesterol to Total Lipids in Large LDL percentage | Free Cholesterol to Total Lipids in Medium LDL percentage | Free Cholesterol to Total Lipids in Small LDL percentage | Phospholipids in Chylomicrons and Extremely Large VLDL | Phospholipids in Large VLDL | Phospholipids in Medium VLDL | Phospholipids in Small HDL | Phospholipids in Small VLDL | Phospholipids in Very Large VLDL | Total Lipids in Chylomicrons and Extremely Large VLDL | Total Lipids in Large VLDL | Total Lipids in Medium VLDL | Total Lipids in Small HDL | Total Lipids in Small VLDL | Total Lipids in Very Large VLDL | Triglycerides in Chylomicrons and Extremely Large VLDL | Triglycerides in IDL | Triglycerides in Large LDL | Triglycerides in Large VLDL | Triglycerides in Medium HDL | Triglycerides in Medium LDL | Triglycerides in Medium VLDL | Triglycerides in Small HDL | Triglycerides in Small LDL | Triglycerides in Small VLDL | Triglycerides in Very Large HDL | Triglycerides in Very Large VLDL | Triglycerides in Very Small VLDL | Triglycerides to Total Lipids in Small HDL percentage | Triglycerides to Total Lipids in Small LDL percentage | Triglycerides to Total Lipids in Very Large HDL percentage | Triglycerides to Total Lipids in Very Small VLDL percentage		Glycoprotein Acetyls
KHK	protein-coding gene	2	27086747	27100772	120		6			4	4	9	22	74		1		Apolipoprotein B | C-reactive protein (CRP) | Cholesterol | IGF-1 (Insulin-like Growth Factor-1) | SHBG (Sex Hormone-Binding Globulin) | Triglycerides			Total Lipids in Lipoprotein Particles | Total Phospholipids in Lipoprotein Particles | Total Triglycerides | Total Triglycerides to Total Lipids percentage	Phosphatidylcholines | Phosphoglycerides | Total Cholines | Triglycerides to Phosphoglycerides ratio	Linoleic Acid | Monounsaturated Fatty Acids | Monounsaturated Fatty Acids to Total Fatty Acids percentage | Omega-3 Fatty Acids | Omega-6 Fatty Acids | Omega-6 Fatty Acids to Total Fatty Acids percentage | Polyunsaturated Fatty Acids | Saturated Fatty Acids | Total Fatty Acids	Average Diameter for VLDL Particles | Cholesterol to Total Lipids in HDL percentage | Cholesteryl Esters in VLDL | Cholesteryl Esters to Cholesterol in LDL percentage | Cholesteryl Esters to Cholesterol in VLDL percentage | Cholesteryl Esters to Total Lipids in HDL percentage | Cholesteryl Esters to Total Lipids in LDL percentage | Concentration of VLDL Particles | Free Cholesterol in VLDL | Free Cholesterol to Cholesterol in LDL percentage | Free Cholesterol to Cholesterol in VLDL percentage | Free Cholesterol to Cholesteryl Esters in LDL percentage | Free Cholesterol to Cholesteryl Esters in VLDL percentage | Free Cholesterol to Total Lipids in LDL percentage | Phospholipids in VLDL | Phospholipids to Total Lipids in LDL percentage | Total Lipids in VLDL | Triglycerides in HDL | Triglycerides in LDL | Triglycerides in VLDL | Triglycerides to Total Lipids in HDL percentage | VLDL Cholesterol	Cholesterol in Chylomicrons and Extremely Large VLDL | Cholesterol in Large VLDL | Cholesterol in Medium LDL | Cholesterol in Small HDL | Cholesterol in Small VLDL | Cholesterol in Very Large VLDL | Cholesteryl Esters in Chylomicrons and Extremely Large VLDL | Cholesteryl Esters in Large VLDL | Cholesteryl Esters in Medium LDL | Cholesteryl Esters in Small LDL | Cholesteryl Esters in Small VLDL | Cholesteryl Esters in Very Large VLDL | Cholesteryl Esters to Cholesterol in Large LDL percentage | Cholesteryl Esters to Cholesterol in Large VLDL percentage | Cholesteryl Esters to Cholesterol in Medium LDL percentage | Cholesteryl Esters to Cholesterol in Small LDL percentage | Cholesteryl Esters to Total Lipids in Medium HDL percentage | Cholesteryl Esters to Total Lipids in Small LDL percentage | Concentration of Chylomicrons and Extremely Large VLDL Particles | Concentration of Large VLDL Particles | Concentration of Medium LDL Particles | Concentration of Medium VLDL Particles | Concentration of Small HDL Particles | Concentration of Small LDL Particles | Concentration of Small VLDL Particles | Concentration of Very Large VLDL Particles | Concentration of Very Small VLDL Particles | Free Cholesterol in Chylomicrons and Extremely Large VLDL | Free Cholesterol in Large VLDL | Free Cholesterol in Medium VLDL | Free Cholesterol in Small HDL | Free Cholesterol in Small VLDL | Free Cholesterol in Very Large VLDL | Free Cholesterol to Cholesterol in Large LDL percentage | Free Cholesterol to Cholesterol in Large VLDL percentage | Free Cholesterol to Cholesterol in Medium LDL percentage | Free Cholesterol to Cholesterol in Small LDL percentage | Free Cholesterol to Cholesteryl Esters in Large LDL ratio | Free Cholesterol to Cholesteryl Esters in Small LDL ratio | Free Cholesterol to Total Lipids in Large LDL percentage | Free Cholesterol to Total Lipids in Medium LDL percentage | Free Cholesterol to Total Lipids in Small LDL percentage | Phospholipids in Chylomicrons and Extremely Large VLDL | Phospholipids in Large VLDL | Phospholipids in Medium VLDL | Phospholipids in Small HDL | Phospholipids in Small VLDL | Phospholipids in Very Large VLDL | Phospholipids in Very Small VLDL | Phospholipids to Total Lipids in Small LDL percentage | Total Lipids in Chylomicrons and Extremely Large VLDL | Total Lipids in Large VLDL | Total Lipids in Medium LDL | Total Lipids in Medium VLDL | Total Lipids in Small HDL | Total Lipids in Small VLDL | Total Lipids in Very Large VLDL | Total Lipids in Very Small VLDL | Triglycerides in Chylomicrons and Extremely Large VLDL | Triglycerides in IDL | Triglycerides in Large LDL | Triglycerides in Large VLDL | Triglycerides in Medium HDL | Triglycerides in Medium LDL | Triglycerides in Medium VLDL | Triglycerides in Small HDL | Triglycerides in Small LDL | Triglycerides in Small VLDL | Triglycerides in Very Large HDL | Triglycerides in Very Large VLDL | Triglycerides in Very Small VLDL | Triglycerides to Total Lipids in Medium HDL percentage | Triglycerides to Total Lipids in Small HDL percentage | Triglycerides to Total Lipids in Very Large HDL percentage		Glycoprotein Acetyls
CCND2-AS1	noncoding RNA (ncRNA) gene	12	4248765	4249175	119		11		3	6	1	7	21	66	1	3		Albumin | Apolipoprotein B | Cholesterol | Glucose | Glycated haemoglobin (HbA1c) | LDL direct | Non-albumin protein | SHBG (Sex Hormone-Binding Globulin) | Total protein | Triglycerides | Urate		Forced expiratory volume in 1 second (FEV1, best measure) | Forced vital capacity (FVC, best measure) | Height	Remnant Cholesterol (Non-HDL, Non-LDL -Cholesterol) | Total Cholesterol Minus HDL-C | Total Lipids in Lipoprotein Particles | Total Phospholipids to Total Lipids percentage | Total Triglycerides | Total Triglycerides to Total Lipids percentage	Triglycerides to Phosphoglycerides ratio	Apolipoprotein B | Linoleic Acid | Monounsaturated Fatty Acids | Omega-6 Fatty Acids | Polyunsaturated Fatty Acids | Saturated Fatty Acids | Total Fatty Acids	Average Diameter for VLDL Particles | Cholesteryl Esters in LDL | Cholesteryl Esters in VLDL | Cholesteryl Esters to Cholesterol in LDL percentage | Cholesteryl Esters to Cholesterol in VLDL percentage | Cholesteryl Esters to Total Lipids in LDL percentage | Concentration of LDL Particles | Concentration of VLDL Particles | Free Cholesterol in VLDL | Free Cholesterol to Cholesterol in LDL percentage | Free Cholesterol to Cholesterol in VLDL percentage | Free Cholesterol to Cholesteryl Esters in LDL percentage | Free Cholesterol to Cholesteryl Esters in VLDL percentage | LDL Cholesterol | Phospholipids in LDL | Phospholipids in VLDL | Total Lipids in LDL | Total Lipids in VLDL | Triglycerides in LDL | Triglycerides in VLDL | VLDL Cholesterol	Cholesterol in Chylomicrons and Extremely Large VLDL | Cholesterol in Large VLDL | Cholesterol in Medium LDL | Cholesterol in Small HDL | Cholesterol in Small LDL | Cholesterol in Small VLDL | Cholesterol in Very Large VLDL | Cholesteryl Esters in Chylomicrons and Extremely Large VLDL | Cholesteryl Esters in Large LDL | Cholesteryl Esters in Large VLDL | Cholesteryl Esters in Medium LDL | Cholesteryl Esters in Small LDL | Cholesteryl Esters in Small VLDL | Cholesteryl Esters in Very Large VLDL | Cholesteryl Esters to Cholesterol in Large LDL percentage | Cholesteryl Esters to Cholesterol in Medium LDL percentage | Cholesteryl Esters to Total Lipids in Medium LDL percentage | Cholesteryl Esters to Total Lipids in Small LDL percentage | Concentration of Chylomicrons and Extremely Large VLDL Particles | Concentration of Large VLDL Particles | Concentration of Medium LDL Particles | Concentration of Medium VLDL Particles | Concentration of Small HDL Particles | Concentration of Small LDL Particles | Concentration of Small VLDL Particles | Concentration of Very Large VLDL Particles | Free Cholesterol in Chylomicrons and Extremely Large VLDL | Free Cholesterol in Large VLDL | Free Cholesterol in Medium VLDL | Free Cholesterol in Small HDL | Free Cholesterol in Small VLDL | Free Cholesterol in Very Large VLDL | Free Cholesterol to Cholesterol in Large LDL percentage | Free Cholesterol to Cholesterol in Medium LDL percentage | Free Cholesterol to Cholesteryl Esters in Large LDL ratio | Phospholipids in Chylomicrons and Extremely Large VLDL | Phospholipids in Large LDL | Phospholipids in Large VLDL | Phospholipids in Medium LDL | Phospholipids in Medium VLDL | Phospholipids in Small HDL | Phospholipids in Small VLDL | Phospholipids in Very Large HDL | Phospholipids in Very Large VLDL | Phospholipids to Total Lipids in Small LDL percentage | Phospholipids to Total Lipids in Very Large HDL percentage | Total Lipids in Chylomicrons and Extremely Large VLDL | Total Lipids in Large LDL | Total Lipids in Large VLDL | Total Lipids in Medium LDL | Total Lipids in Medium VLDL | Total Lipids in Small HDL | Total Lipids in Small LDL | Total Lipids in Small VLDL | Total Lipids in Very Large VLDL | Triglycerides in IDL | Triglycerides in Large LDL | Triglycerides in Large VLDL | Triglycerides in Medium LDL | Triglycerides in Medium VLDL | Triglycerides in Small HDL | Triglycerides in Small LDL | Triglycerides in Small VLDL | Triglycerides in Very Large VLDL | Triglycerides in Very Small VLDL | Triglycerides to Total Lipids in Very Large HDL percentage	Spectrometer-corrected alanine	Glucose | Glucose-lactate | Glycoprotein Acetyls
ATG4D	protein-coding gene	19	10543895	10553418	118	4	3			12	2	3	19	75			High light scatter reticulocyte count | Immature reticulocyte fraction (IRF) | Mean corpuscular volume (MCV) | Red blood cell distribution width (RDW)	Apolipoprotein B | Cholesterol | LDL direct			Remnant Cholesterol (Non-HDL, Non-LDL -Cholesterol) | Total Cholesterol | Total Cholesterol Minus HDL-C | Total Cholesterol to Total Lipids percentage | Total Esterified Cholesterol | Total Esterified Cholesterol to Total Cholesterol percentage | Total Free Cholesterol | Total Free Cholesterol to Total Cholesterol percentage | Total Free Cholesterol to Total Esterified Cholesterol ratio | Total Free Cholesterol to Total Lipids percentage | Total Lipids in Lipoprotein Particles | Total Phospholipids to Total Lipids percentage	Clinical LDL Cholesterol | Sphingomyelins	Apolipoprotein B | Apolipoprotein B to Apolipoprotein A1 ratio | Polyunsaturated Fatty Acids	Cholesterol to Total Lipids in LDL percentage | Cholesterol to Total Lipids in VLDL percentage | Cholesteryl Esters in LDL | Cholesteryl Esters in VLDL | Cholesteryl Esters to Total Lipids in VLDL percentage | Concentration of LDL Particles | Concentration of VLDL Particles | Free Cholesterol in LDL | Free Cholesterol in VLDL | Free Cholesterol to Total Lipids in HDL percentage | Free Cholesterol to Total Lipids in VLDL percentage | LDL Cholesterol | Phospholipids in LDL | Phospholipids to Total Lipids in HDL percentage | Phospholipids to Total Lipids in VLDL percentage | Total Lipids in LDL | Triglycerides to Total Lipids in LDL percentage | Triglycerides to Total Lipids in VLDL percentage | VLDL Cholesterol	Cholesterol in IDL | Cholesterol in Large LDL | Cholesterol in Medium LDL | Cholesterol in Medium VLDL | Cholesterol in Small LDL | Cholesterol in Small VLDL | Cholesterol in Very Small VLDL | Cholesterol to Total Lipids in Large LDL percentage | Cholesterol to Total Lipids in Large VLDL percentage | Cholesterol to Total Lipids in Medium VLDL percentage | Cholesterol to Total Lipids in Small VLDL percentage | Cholesterol to Total Lipids in Very Large VLDL percentage | Cholesterol to Total Lipids in Very Small VLDL percentage | Cholesteryl Esters in IDL | Cholesteryl Esters in Large LDL | Cholesteryl Esters in Medium LDL | Cholesteryl Esters in Medium VLDL | Cholesteryl Esters in Small LDL | Cholesteryl Esters in Small VLDL | Cholesteryl Esters in Very Small VLDL | Cholesteryl Esters to Cholesterol in Large VLDL percentage | Cholesteryl Esters to Cholesterol in Medium VLDL percentage | Cholesteryl Esters to Total Lipids in Large VLDL percentage | Cholesteryl Esters to Total Lipids in Medium VLDL percentage | Cholesteryl Esters to Total Lipids in Small VLDL percentage | Cholesteryl Esters to Total Lipids in Very Large VLDL percentage | Cholesteryl Esters to Total Lipids in Very Small VLDL percentage | Concentration of IDL Particles | Concentration of Large LDL Particles | Concentration of Medium LDL Particles | Concentration of Medium VLDL Particles | Concentration of Small LDL Particles | Concentration of Very Small VLDL Particles | Free Cholesterol in IDL | Free Cholesterol in Large LDL | Free Cholesterol in Medium LDL | Free Cholesterol in Medium VLDL | Free Cholesterol in Small LDL | Free Cholesterol in Small VLDL | Free Cholesterol in Very Small VLDL | Free Cholesterol to Cholesterol in Large VLDL percentage | Free Cholesterol to Cholesterol in Medium VLDL percentage | Free Cholesterol to Cholesteryl Esters in Large VLDL ratio | Free Cholesterol to Total Lipids in Large HDL percentage | Free Cholesterol to Total Lipids in Medium VLDL percentage | Free Cholesterol to Total Lipids in Small HDL percentage | Free Cholesterol to Total Lipids in Small VLDL percentage | Free Cholesterol to Total Lipids in Very Large VLDL percentage | Free Cholesterol to Total Lipids in Very Small VLDL percentage | Phospholipids in IDL | Phospholipids in Large LDL | Phospholipids in Medium LDL | Phospholipids in Medium VLDL | Phospholipids in Small LDL | Phospholipids in Small VLDL | Phospholipids in Very Small VLDL | Phospholipids to Total Lipids in Large HDL percentage | Phospholipids to Total Lipids in Medium VLDL percentage | Phospholipids to Total Lipids in Small HDL percentage | Phospholipids to Total Lipids in Small VLDL percentage | Phospholipids to Total Lipids in Very Large VLDL percentage | Total Lipids in IDL | Total Lipids in Large LDL | Total Lipids in Medium LDL | Total Lipids in Medium VLDL | Total Lipids in Small LDL | Total Lipids in Very Small VLDL | Triglycerides to Total Lipids in IDL percentage | Triglycerides to Total Lipids in Large LDL percentage | Triglycerides to Total Lipids in Large VLDL percentage | Triglycerides to Total Lipids in Medium LDL percentage | Triglycerides to Total Lipids in Medium VLDL percentage | Triglycerides to Total Lipids in Small VLDL percentage | Triglycerides to Total Lipids in Very Large VLDL percentage | Triglycerides to Total Lipids in Very Small VLDL percentage
WFDC3	protein-coding gene	20	45747944	45791932	117	1	2					3	21	90			Mean platelet (thrombocyte) volume (MPV)	HDL cholesterol | Triglycerides					Degree of Unsaturation | Monounsaturated Fatty Acids to Total Fatty Acids percentage | Polyunsaturated Fatty Acids to Total Fatty Acids percentage	Average Diameter for HDL Particles | Average Diameter for VLDL Particles | Cholesterol to Total Lipids in HDL percentage | Cholesterol to Total Lipids in LDL percentage | Cholesteryl Esters in HDL | Cholesteryl Esters to Cholesterol in HDL percentage | Cholesteryl Esters to Cholesterol in VLDL percentage | Cholesteryl Esters to Total Lipids in HDL percentage | Cholesteryl Esters to Total Lipids in VLDL percentage | Free Cholesterol in HDL | Free Cholesterol to Cholesterol in HDL percentage | Free Cholesterol to Cholesterol in VLDL percentage | Free Cholesterol to Cholesteryl Esters in HDL percentage | Free Cholesterol to Cholesteryl Esters in VLDL percentage | Free Cholesterol to Total Lipids in HDL percentage | HDL Cholesterol | Phospholipids to Total Lipids in HDL percentage | Total Lipids in HDL | Triglycerides in HDL | Triglycerides in LDL | Triglycerides to Total Lipids in HDL percentage	Cholesterol in Large HDL | Cholesterol in Medium LDL | Cholesterol in Small HDL | Cholesterol in Very Large HDL | Cholesterol in Very Small VLDL | Cholesterol to Total Lipids in Chylomicrons and Extremely Large VLDL percentage | Cholesterol to Total Lipids in Large HDL percentage | Cholesterol to Total Lipids in Large LDL percentage | Cholesterol to Total Lipids in Medium HDL percentage | Cholesterol to Total Lipids in Medium VLDL percentage | Cholesterol to Total Lipids in Small LDL percentage | Cholesterol to Total Lipids in Very Large HDL percentage | Cholesterol to Total Lipids in Very Small VLDL percentage | Cholesteryl Esters in Large HDL | Cholesteryl Esters in Medium LDL | Cholesteryl Esters in Small HDL | Cholesteryl Esters in Very Large HDL | Cholesteryl Esters in Very Small VLDL | Cholesteryl Esters to Cholesterol in IDL percentage | Cholesteryl Esters to Cholesterol in Large VLDL percentage | Cholesteryl Esters to Cholesterol in Medium HDL percentage | Cholesteryl Esters to Cholesterol in Medium VLDL percentage | Cholesteryl Esters to Cholesterol in Small HDL percentage | Cholesteryl Esters to Cholesterol in Small VLDL percentage | Cholesteryl Esters to Cholesterol in Very Large HDL percentage | Cholesteryl Esters to Cholesterol in Very Small VLDL percentage | Cholesteryl Esters to Total Lipids in Chylomicrons and Extremely Large VLDL percentage | Cholesteryl Esters to Total Lipids in Large HDL percentage | Cholesteryl Esters to Total Lipids in Medium VLDL percentage | Cholesteryl Esters to Total Lipids in Small LDL percentage | Cholesteryl Esters to Total Lipids in Very Small VLDL percentage | Concentration of Large HDL Particles | Concentration of Small HDL Particles | Concentration of Very Large HDL Particles | Free Cholesterol in Large HDL | Free Cholesterol in Small HDL | Free Cholesterol in Very Large HDL | Free Cholesterol to Cholesterol in IDL percentage | Free Cholesterol to Cholesterol in Large VLDL percentage | Free Cholesterol to Cholesterol in Medium HDL percentage | Free Cholesterol to Cholesterol in Medium VLDL percentage | Free Cholesterol to Cholesterol in Small HDL percentage | Free Cholesterol to Cholesterol in Small VLDL percentage | Free Cholesterol to Cholesterol in Very Large HDL percentage | Free Cholesterol to Cholesterol in Very Small VLDL percentage | Free Cholesterol to Cholesteryl Esters in IDL percentage | Free Cholesterol to Cholesteryl Esters in Large VLDL ratio | Free Cholesterol to Cholesteryl Esters in Medium HDL ratio | Free Cholesterol to Cholesteryl Esters in Small VLDL ratio | Free Cholesterol to Cholesteryl Esters in Very Small VLDL ratio | Free Cholesterol to Total Lipids in Chylomicrons and Extremely Large VLDL percentage | Free Cholesterol to Total Lipids in IDL percentage | Free Cholesterol to Total Lipids in Large HDL percentage | Free Cholesterol to Total Lipids in Large LDL percentage | Free Cholesterol to Total Lipids in Large VLDL percentage | Free Cholesterol to Total Lipids in Medium HDL percentage | Free Cholesterol to Total Lipids in Medium VLDL percentage | Free Cholesterol to Total Lipids in Small HDL percentage | Free Cholesterol to Total Lipids in Small VLDL percentage | Free Cholesterol to Total Lipids in Very Large HDL percentage | Free Cholesterol to Total Lipids in Very Large VLDL percentage | Phospholipids in Large HDL | Phospholipids in Large VLDL | Phospholipids in Medium LDL | Phospholipids in Small HDL | Phospholipids in Very Large HDL | Phospholipids to Total Lipids in Chylomicrons and Extremely Large VLDL percentage | Phospholipids to Total Lipids in IDL percentage | Phospholipids to Total Lipids in Large HDL percentage | Phospholipids to Total Lipids in Large VLDL percentage | Phospholipids to Total Lipids in Small HDL percentage | Phospholipids to Total Lipids in Small LDL percentage | Phospholipids to Total Lipids in Small VLDL percentage | Phospholipids to Total Lipids in Very Large HDL percentage | Total Lipids in Large HDL | Total Lipids in Medium LDL | Total Lipids in Small HDL | Total Lipids in Very Large HDL | Triglycerides in Large LDL | Triglycerides in Medium HDL | Triglycerides in Medium LDL | Triglycerides in Small HDL | Triglycerides to Total Lipids in Chylomicrons and Extremely Large VLDL percentage | Triglycerides to Total Lipids in IDL percentage | Triglycerides to Total Lipids in Large HDL percentage | Triglycerides to Total Lipids in Medium HDL percentage | Triglycerides to Total Lipids in Medium VLDL percentage | Triglycerides to Total Lipids in Small HDL percentage | Triglycerides to Total Lipids in Very Large HDL percentage | Triglycerides to Total Lipids in Very Small VLDL percentage
TYW1B	protein-coding gene	7	72558744	72828198	116		1			5	1	6	22	80		1		Triglycerides			Total Cholesterol to Total Lipids percentage | Total Esterified Cholesterol to Total Lipids percentage | Total Free Cholesterol to Total Lipids percentage | Total Triglycerides | Total Triglycerides to Total Lipids percentage	Triglycerides to Phosphoglycerides ratio	Monounsaturated Fatty Acids | Monounsaturated Fatty Acids to Total Fatty Acids percentage | Omega-6 Fatty Acids to Total Fatty Acids percentage | Polyunsaturated Fatty Acids to Total Fatty Acids percentage | Saturated Fatty Acids | Total Fatty Acids	Average Diameter for VLDL Particles | Cholesterol to Total Lipids in HDL percentage | Cholesterol to Total Lipids in VLDL percentage | Cholesteryl Esters to Cholesterol in LDL percentage | Cholesteryl Esters to Cholesterol in VLDL percentage | Cholesteryl Esters to Total Lipids in LDL percentage | Cholesteryl Esters to Total Lipids in VLDL percentage | Free Cholesterol to Cholesterol in LDL percentage | Free Cholesterol to Cholesterol in VLDL percentage | Free Cholesterol to Cholesteryl Esters in LDL percentage | Free Cholesterol to Cholesteryl Esters in VLDL percentage | Free Cholesterol to Total Lipids in LDL percentage | Free Cholesterol to Total Lipids in VLDL percentage | Phospholipids in VLDL | Phospholipids to Total Lipids in LDL percentage | Phospholipids to Total Lipids in VLDL percentage | Total Lipids in VLDL | Triglycerides in HDL | Triglycerides in LDL | Triglycerides in VLDL | Triglycerides to Total Lipids in HDL percentage | Triglycerides to Total Lipids in VLDL percentage	Cholesterol in Chylomicrons and Extremely Large VLDL | Cholesterol in Large VLDL | Cholesterol in Very Large VLDL | Cholesterol to Total Lipids in IDL percentage | Cholesterol to Total Lipids in Large HDL percentage | Cholesterol to Total Lipids in Large VLDL percentage | Cholesterol to Total Lipids in Medium VLDL percentage | Cholesterol to Total Lipids in Small VLDL percentage | Cholesterol to Total Lipids in Very Large VLDL percentage | Cholesterol to Total Lipids in Very Small VLDL percentage | Cholesteryl Esters in Chylomicrons and Extremely Large VLDL | Cholesteryl Esters to Cholesterol in Large LDL percentage | Cholesteryl Esters to Cholesterol in Large VLDL percentage | Cholesteryl Esters to Cholesterol in Medium LDL percentage | Cholesteryl Esters to Cholesterol in Medium VLDL percentage | Cholesteryl Esters to Cholesterol in Small LDL percentage | Cholesteryl Esters to Cholesterol in Very Large VLDL percentage | Cholesteryl Esters to Cholesterol in Very Small VLDL percentage | Cholesteryl Esters to Total Lipids in Large VLDL percentage | Cholesteryl Esters to Total Lipids in Medium LDL percentage | Cholesteryl Esters to Total Lipids in Medium VLDL percentage | Cholesteryl Esters to Total Lipids in Small VLDL percentage | Cholesteryl Esters to Total Lipids in Very Large VLDL percentage | Cholesteryl Esters to Total Lipids in Very Small VLDL percentage | Concentration of Chylomicrons and Extremely Large VLDL Particles | Concentration of Large VLDL Particles | Concentration of Small VLDL Particles | Concentration of Very Large VLDL Particles | Free Cholesterol in Chylomicrons and Extremely Large VLDL | Free Cholesterol in Large VLDL | Free Cholesterol in Very Large VLDL | Free Cholesterol to Cholesterol in Large LDL percentage | Free Cholesterol to Cholesterol in Large VLDL percentage | Free Cholesterol to Cholesterol in Medium LDL percentage | Free Cholesterol to Cholesterol in Medium VLDL percentage | Free Cholesterol to Cholesterol in Small LDL percentage | Free Cholesterol to Cholesterol in Very Large VLDL percentage | Free Cholesterol to Cholesterol in Very Small VLDL percentage | Free Cholesterol to Cholesteryl Esters in Large LDL ratio | Free Cholesterol to Cholesteryl Esters in Large VLDL ratio | Free Cholesterol to Cholesteryl Esters in Small LDL ratio | Free Cholesterol to Cholesteryl Esters in Very Large VLDL ratio | Free Cholesterol to Cholesteryl Esters in Very Small VLDL ratio | Free Cholesterol to Total Lipids in IDL percentage | Free Cholesterol to Total Lipids in Large LDL percentage | Free Cholesterol to Total Lipids in Medium LDL percentage | Free Cholesterol to Total Lipids in Medium VLDL percentage | Free Cholesterol to Total Lipids in Small LDL percentage | Free Cholesterol to Total Lipids in Small VLDL percentage | Free Cholesterol to Total Lipids in Very Large VLDL percentage | Free Cholesterol to Total Lipids in Very Small VLDL percentage | Phospholipids in Chylomicrons and Extremely Large VLDL | Phospholipids in Large VLDL | Phospholipids in Very Large VLDL | Phospholipids to Total Lipids in Medium VLDL percentage | Phospholipids to Total Lipids in Small VLDL percentage | Total Lipids in Chylomicrons and Extremely Large VLDL | Total Lipids in Large VLDL | Total Lipids in Small VLDL | Total Lipids in Very Large VLDL | Triglycerides in Chylomicrons and Extremely Large VLDL | Triglycerides in Large VLDL | Triglycerides in Medium HDL | Triglycerides in Medium LDL | Triglycerides in Medium VLDL | Triglycerides in Small HDL | Triglycerides in Small LDL | Triglycerides in Small VLDL | Triglycerides in Very Large VLDL | Triglycerides in Very Small VLDL | Triglycerides to Total Lipids in IDL percentage | Triglycerides to Total Lipids in Large HDL percentage | Triglycerides to Total Lipids in Medium HDL percentage | Triglycerides to Total Lipids in Medium VLDL percentage | Triglycerides to Total Lipids in Small HDL percentage | Triglycerides to Total Lipids in Small LDL percentage | Triglycerides to Total Lipids in Small VLDL percentage | Triglycerides to Total Lipids in Very Large HDL percentage | Triglycerides to Total Lipids in Very Large VLDL percentage | Triglycerides to Total Lipids in Very Small VLDL percentage		Glycoprotein Acetyls
APOA4	protein-coding gene	11	116820700	116823306	116		3			3	1	5	24	80				Apolipoprotein A | HDL cholesterol | Triglycerides			Total Phospholipids to Total Lipids percentage | Total Triglycerides | Total Triglycerides to Total Lipids percentage	Triglycerides to Phosphoglycerides ratio	Apolipoprotein A1 | Apolipoprotein B to Apolipoprotein A1 ratio | Monounsaturated Fatty Acids | Monounsaturated Fatty Acids to Total Fatty Acids percentage | Total Fatty Acids	Average Diameter for HDL Particles | Average Diameter for VLDL Particles | Cholesterol to Total Lipids in HDL percentage | Cholesteryl Esters in HDL | Cholesteryl Esters to Cholesterol in LDL percentage | Cholesteryl Esters to Total Lipids in HDL percentage | Concentration of HDL Particles | Concentration of VLDL Particles | Free Cholesterol in HDL | Free Cholesterol in VLDL | Free Cholesterol to Cholesterol in LDL percentage | Free Cholesterol to Cholesteryl Esters in LDL percentage | Free Cholesterol to Total Lipids in HDL percentage | Free Cholesterol to Total Lipids in LDL percentage | HDL Cholesterol | Phospholipids in HDL | Phospholipids in VLDL | Phospholipids to Total Lipids in HDL percentage | Total Lipids in HDL | Total Lipids in VLDL | Triglycerides in HDL | Triglycerides in LDL | Triglycerides in VLDL | Triglycerides to Total Lipids in HDL percentage	Cholesterol in Chylomicrons and Extremely Large VLDL | Cholesterol in Large HDL | Cholesterol in Large VLDL | Cholesterol in Medium HDL | Cholesterol in Very Large HDL | Cholesterol in Very Large VLDL | Cholesterol to Total Lipids in Large HDL percentage | Cholesterol to Total Lipids in Medium HDL percentage | Cholesteryl Esters in Chylomicrons and Extremely Large VLDL | Cholesteryl Esters in Large HDL | Cholesteryl Esters in Large VLDL | Cholesteryl Esters in Medium HDL | Cholesteryl Esters in Small HDL | Cholesteryl Esters in Small VLDL | Cholesteryl Esters in Very Large HDL | Cholesteryl Esters in Very Large VLDL | Cholesteryl Esters to Cholesterol in Large LDL percentage | Cholesteryl Esters to Cholesterol in Medium LDL percentage | Cholesteryl Esters to Cholesterol in Small LDL percentage | Cholesteryl Esters to Cholesterol in Small VLDL percentage | Cholesteryl Esters to Cholesterol in Very Large HDL percentage | Cholesteryl Esters to Total Lipids in Large HDL percentage | Cholesteryl Esters to Total Lipids in Medium HDL percentage | Concentration of Large HDL Particles | Concentration of Large VLDL Particles | Concentration of Medium HDL Particles | Concentration of Small VLDL Particles | Concentration of Very Large HDL Particles | Concentration of Very Large VLDL Particles | Free Cholesterol in Chylomicrons and Extremely Large VLDL | Free Cholesterol in Large HDL | Free Cholesterol in Large VLDL | Free Cholesterol in Medium HDL | Free Cholesterol in Very Large HDL | Free Cholesterol in Very Large VLDL | Free Cholesterol to Cholesterol in Large LDL percentage | Free Cholesterol to Cholesterol in Medium LDL percentage | Free Cholesterol to Cholesterol in Small LDL percentage | Free Cholesterol to Cholesterol in Small VLDL percentage | Free Cholesterol to Cholesterol in Very Large HDL percentage | Free Cholesterol to Cholesteryl Esters in Large LDL ratio | Free Cholesterol to Cholesteryl Esters in Small LDL ratio | Free Cholesterol to Cholesteryl Esters in Small VLDL ratio | Free Cholesterol to Total Lipids in Large HDL percentage | Free Cholesterol to Total Lipids in Large LDL percentage | Free Cholesterol to Total Lipids in Medium HDL percentage | Free Cholesterol to Total Lipids in Medium LDL percentage | Free Cholesterol to Total Lipids in Small HDL percentage | Free Cholesterol to Total Lipids in Very Large HDL percentage | Phospholipids in Large HDL | Phospholipids in Large VLDL | Phospholipids in Small VLDL | Phospholipids in Very Large HDL | Phospholipids in Very Large VLDL | Phospholipids to Total Lipids in Large HDL percentage | Phospholipids to Total Lipids in Large VLDL percentage | Phospholipids to Total Lipids in Medium HDL percentage | Phospholipids to Total Lipids in Very Large HDL percentage | Phospholipids to Total Lipids in Very Large VLDL percentage | Phospholipids to Total Lipids in Very Small VLDL percentage | Total Lipids in Large HDL | Total Lipids in Large VLDL | Total Lipids in Medium VLDL | Total Lipids in Small VLDL | Total Lipids in Very Large HDL | Total Lipids in Very Large VLDL | Triglycerides in IDL | Triglycerides in Large LDL | Triglycerides in Medium HDL | Triglycerides in Medium LDL | Triglycerides in Medium VLDL | Triglycerides in Small HDL | Triglycerides in Small LDL | Triglycerides in Small VLDL | Triglycerides in Very Large VLDL | Triglycerides in Very Small VLDL | Triglycerides to Total Lipids in Large HDL percentage | Triglycerides to Total Lipids in Medium HDL percentage | Triglycerides to Total Lipids in Small HDL percentage | Triglycerides to Total Lipids in Very Large HDL percentage
C19orf38	protein-coding gene	19	10836575	10869790	116		4			10	2	2	23	75				Apolipoprotein B | Cholesterol | LDL direct | Triglycerides			Remnant Cholesterol (Non-HDL, Non-LDL -Cholesterol) | Total Cholesterol | Total Cholesterol Minus HDL-C | Total Cholesterol to Total Lipids percentage | Total Esterified Cholesterol | Total Esterified Cholesterol to Total Lipids percentage | Total Free Cholesterol | Total Free Cholesterol to Total Lipids percentage | Total Lipids in Lipoprotein Particles | Total Phospholipids to Total Lipids percentage	Clinical LDL Cholesterol | Sphingomyelins	Apolipoprotein B | Apolipoprotein B to Apolipoprotein A1 ratio	Cholesterol to Total Lipids in LDL percentage | Cholesterol to Total Lipids in VLDL percentage | Cholesteryl Esters in LDL | Cholesteryl Esters in VLDL | Cholesteryl Esters to Cholesterol in VLDL percentage | Cholesteryl Esters to Total Lipids in VLDL percentage | Concentration of LDL Particles | Concentration of VLDL Particles | Free Cholesterol in LDL | Free Cholesterol in VLDL | Free Cholesterol to Cholesterol in VLDL percentage | Free Cholesterol to Cholesteryl Esters in VLDL percentage | Free Cholesterol to Total Lipids in HDL percentage | Free Cholesterol to Total Lipids in LDL percentage | Free Cholesterol to Total Lipids in VLDL percentage | LDL Cholesterol | Phospholipids in LDL | Phospholipids to Total Lipids in HDL percentage | Phospholipids to Total Lipids in VLDL percentage | Total Lipids in LDL | Triglycerides to Total Lipids in LDL percentage | Triglycerides to Total Lipids in VLDL percentage | VLDL Cholesterol	Cholesterol in IDL | Cholesterol in Large LDL | Cholesterol in Medium LDL | Cholesterol in Medium VLDL | Cholesterol in Small LDL | Cholesterol in Small VLDL | Cholesterol in Very Small VLDL | Cholesterol to Total Lipids in Large LDL percentage | Cholesterol to Total Lipids in Large VLDL percentage | Cholesterol to Total Lipids in Medium VLDL percentage | Cholesterol to Total Lipids in Small HDL percentage | Cholesterol to Total Lipids in Small VLDL percentage | Cholesterol to Total Lipids in Very Large VLDL percentage | Cholesterol to Total Lipids in Very Small VLDL percentage | Cholesteryl Esters in IDL | Cholesteryl Esters in Large LDL | Cholesteryl Esters in Medium LDL | Cholesteryl Esters in Medium VLDL | Cholesteryl Esters in Small LDL | Cholesteryl Esters in Small VLDL | Cholesteryl Esters in Very Large VLDL | Cholesteryl Esters in Very Small VLDL | Cholesteryl Esters to Cholesterol in Large VLDL percentage | Cholesteryl Esters to Cholesterol in Medium VLDL percentage | Cholesteryl Esters to Total Lipids in Large VLDL percentage | Cholesteryl Esters to Total Lipids in Medium VLDL percentage | Cholesteryl Esters to Total Lipids in Small VLDL percentage | Cholesteryl Esters to Total Lipids in Very Large VLDL percentage | Cholesteryl Esters to Total Lipids in Very Small VLDL percentage | Concentration of IDL Particles | Concentration of Large LDL Particles | Concentration of Medium LDL Particles | Concentration of Medium VLDL Particles | Concentration of Small LDL Particles | Concentration of Very Small VLDL Particles | Free Cholesterol in IDL | Free Cholesterol in Large LDL | Free Cholesterol in Medium LDL | Free Cholesterol in Medium VLDL | Free Cholesterol in Small LDL | Free Cholesterol in Small VLDL | Free Cholesterol in Very Small VLDL | Free Cholesterol to Cholesterol in Large VLDL percentage | Free Cholesterol to Cholesterol in Medium VLDL percentage | Free Cholesterol to Cholesteryl Esters in Large VLDL ratio | Free Cholesterol to Total Lipids in Large LDL percentage | Free Cholesterol to Total Lipids in Medium VLDL percentage | Free Cholesterol to Total Lipids in Small HDL percentage | Free Cholesterol to Total Lipids in Small VLDL percentage | Free Cholesterol to Total Lipids in Very Large VLDL percentage | Free Cholesterol to Total Lipids in Very Small VLDL percentage | Phospholipids in IDL | Phospholipids in Large LDL | Phospholipids in Medium LDL | Phospholipids in Medium VLDL | Phospholipids in Small LDL | Phospholipids in Small VLDL | Phospholipids in Very Small VLDL | Phospholipids to Total Lipids in Large HDL percentage | Phospholipids to Total Lipids in Medium VLDL percentage | Phospholipids to Total Lipids in Small HDL percentage | Phospholipids to Total Lipids in Small VLDL percentage | Total Lipids in IDL | Total Lipids in Large LDL | Total Lipids in Medium LDL | Total Lipids in Medium VLDL | Total Lipids in Small LDL | Triglycerides to Total Lipids in IDL percentage | Triglycerides to Total Lipids in Large LDL percentage | Triglycerides to Total Lipids in Medium LDL percentage | Triglycerides to Total Lipids in Medium VLDL percentage | Triglycerides to Total Lipids in Small LDL percentage | Triglycerides to Total Lipids in Small VLDL percentage | Triglycerides to Total Lipids in Very Large VLDL percentage | Triglycerides to Total Lipids in Very Small VLDL percentage
TMEM161A	protein-coding gene	19	19119169	19138513	112		7			9	4	14	15	63				Alanine aminotransferase (ALT) | Alkaline phosphatase (ALP) | Apolipoprotein B | Aspartate aminotransferase (AST) | Cholesterol | LDL direct | Triglycerides			Remnant Cholesterol (Non-HDL, Non-LDL -Cholesterol) | Total Cholesterol | Total Cholesterol Minus HDL-C | Total Esterified Cholesterol | Total Free Cholesterol | Total Lipids in Lipoprotein Particles | Total Phospholipids in Lipoprotein Particles | Total Phospholipids to Total Lipids percentage | Total Triglycerides	Clinical LDL Cholesterol | Phosphatidylcholines | Phosphoglycerides | Total Cholines	Apolipoprotein B | Apolipoprotein B to Apolipoprotein A1 ratio | Docosahexaenoic Acid | Linoleic Acid | Monounsaturated Fatty Acids | Omega-3 Fatty Acids | Omega-3 Fatty Acids to Polyunsaturated Fatty Acids percentage | Omega-3 Fatty Acids to Total Fatty Acids percentage | Omega-6 Fatty Acids | Omega-6 Fatty Acids to Omega-3 Fatty Acids ratio | Omega-6 Fatty Acids to Polyunsaturated Fatty Acids percentage | Polyunsaturated Fatty Acids | Saturated Fatty Acids | Total Fatty Acids	Average Diameter for VLDL Particles | Cholesteryl Esters in LDL | Cholesteryl Esters in VLDL | Cholesteryl Esters to Total Lipids in LDL percentage | Concentration of LDL Particles | Concentration of VLDL Particles | Free Cholesterol in LDL | Free Cholesterol in VLDL | LDL Cholesterol | Phospholipids in LDL | Phospholipids in VLDL | Total Lipids in LDL | Total Lipids in VLDL | Triglycerides in VLDL | VLDL Cholesterol	Cholesterol in IDL | Cholesterol in Large LDL | Cholesterol in Large VLDL | Cholesterol in Medium LDL | Cholesterol in Medium VLDL | Cholesterol in Small LDL | Cholesterol in Small VLDL | Cholesterol in Very Large VLDL | Cholesterol in Very Small VLDL | Cholesteryl Esters in Chylomicrons and Extremely Large VLDL | Cholesteryl Esters in IDL | Cholesteryl Esters in Large LDL | Cholesteryl Esters in Large VLDL | Cholesteryl Esters in Medium LDL | Cholesteryl Esters in Medium VLDL | Cholesteryl Esters in Small LDL | Cholesteryl Esters in Small VLDL | Cholesteryl Esters in Very Large VLDL | Cholesteryl Esters in Very Small VLDL | Cholesteryl Esters to Total Lipids in Medium LDL percentage | Cholesteryl Esters to Total Lipids in Small LDL percentage | Concentration of IDL Particles | Concentration of Large LDL Particles | Concentration of Large VLDL Particles | Concentration of Medium LDL Particles | Concentration of Medium VLDL Particles | Concentration of Small HDL Particles | Concentration of Small LDL Particles | Concentration of Small VLDL Particles | Concentration of Very Large VLDL Particles | Concentration of Very Small VLDL Particles | Free Cholesterol in IDL | Free Cholesterol in Large LDL | Free Cholesterol in Large VLDL | Free Cholesterol in Medium LDL | Free Cholesterol in Medium VLDL | Free Cholesterol in Small VLDL | Free Cholesterol in Very Large VLDL | Free Cholesterol in Very Small VLDL | Phospholipids in IDL | Phospholipids in Large LDL | Phospholipids in Large VLDL | Phospholipids in Medium LDL | Phospholipids in Medium VLDL | Phospholipids in Small LDL | Phospholipids in Small VLDL | Phospholipids in Very Large VLDL | Phospholipids in Very Small VLDL | Phospholipids to Total Lipids in Small LDL percentage | Total Lipids in IDL | Total Lipids in Large LDL | Total Lipids in Large VLDL | Total Lipids in Medium LDL | Total Lipids in Medium VLDL | Total Lipids in Small HDL | Total Lipids in Small LDL | Total Lipids in Small VLDL | Total Lipids in Very Large VLDL | Total Lipids in Very Small VLDL | Triglycerides in Large VLDL | Triglycerides in Medium VLDL | Triglycerides in Small VLDL | Triglycerides in Very Large VLDL
GEMIN7	protein-coding gene	19	45079195	45091524	108		4			8	2	2	19	73				Apolipoprotein B | C-reactive protein (CRP) | Cholesterol | LDL direct			Remnant Cholesterol (Non-HDL, Non-LDL -Cholesterol) | Total Cholesterol | Total Cholesterol Minus HDL-C | Total Cholesterol to Total Lipids percentage | Total Esterified Cholesterol | Total Esterified Cholesterol to Total Lipids percentage | Total Free Cholesterol | Total Free Cholesterol to Total Lipids percentage	Clinical LDL Cholesterol | Sphingomyelins	Apolipoprotein B | Apolipoprotein B to Apolipoprotein A1 ratio	Cholesterol to Total Lipids in HDL percentage | Cholesterol to Total Lipids in LDL percentage | Cholesterol to Total Lipids in VLDL percentage | Cholesteryl Esters in LDL | Cholesteryl Esters to Cholesterol in LDL percentage | Cholesteryl Esters to Total Lipids in VLDL percentage | Concentration of LDL Particles | Free Cholesterol in LDL | Free Cholesterol to Cholesterol in LDL percentage | Free Cholesterol to Cholesteryl Esters in LDL percentage | Free Cholesterol to Total Lipids in HDL percentage | Free Cholesterol to Total Lipids in LDL percentage | Free Cholesterol to Total Lipids in VLDL percentage | LDL Cholesterol | Phospholipids in LDL | Phospholipids to Total Lipids in HDL percentage | Total Lipids in LDL | Triglycerides to Total Lipids in LDL percentage | Triglycerides to Total Lipids in VLDL percentage	Cholesterol in IDL | Cholesterol in Large LDL | Cholesterol in Medium LDL | Cholesterol in Medium VLDL | Cholesterol in Small LDL | Cholesterol to Total Lipids in IDL percentage | Cholesterol to Total Lipids in Large HDL percentage | Cholesterol to Total Lipids in Large LDL percentage | Cholesterol to Total Lipids in Medium VLDL percentage | Cholesterol to Total Lipids in Small HDL percentage | Cholesterol to Total Lipids in Small VLDL percentage | Cholesterol to Total Lipids in Very Small VLDL percentage | Cholesteryl Esters in IDL | Cholesteryl Esters in Large LDL | Cholesteryl Esters in Medium LDL | Cholesteryl Esters in Medium VLDL | Cholesteryl Esters in Small LDL | Cholesteryl Esters in Very Small VLDL | Cholesteryl Esters to Cholesterol in Medium LDL percentage | Cholesteryl Esters to Cholesterol in Medium VLDL percentage | Cholesteryl Esters to Cholesterol in Small LDL percentage | Cholesteryl Esters to Cholesterol in Small VLDL percentage | Cholesteryl Esters to Cholesterol in Very Small VLDL percentage | Cholesteryl Esters to Total Lipids in IDL percentage | Cholesteryl Esters to Total Lipids in Large LDL percentage | Cholesteryl Esters to Total Lipids in Medium VLDL percentage | Cholesteryl Esters to Total Lipids in Very Small VLDL percentage | Concentration of IDL Particles | Concentration of Large LDL Particles | Concentration of Medium LDL Particles | Concentration of Small LDL Particles | Free Cholesterol in IDL | Free Cholesterol in Large LDL | Free Cholesterol in Medium LDL | Free Cholesterol in Medium VLDL | Free Cholesterol in Small LDL | Free Cholesterol in Small VLDL | Free Cholesterol in Very Large HDL | Free Cholesterol to Cholesterol in Medium LDL percentage | Free Cholesterol to Cholesterol in Medium VLDL percentage | Free Cholesterol to Cholesterol in Small LDL percentage | Free Cholesterol to Cholesterol in Small VLDL percentage | Free Cholesterol to Cholesterol in Very Small VLDL percentage | Free Cholesterol to Cholesteryl Esters in Small LDL ratio | Free Cholesterol to Cholesteryl Esters in Small VLDL ratio | Free Cholesterol to Cholesteryl Esters in Very Small VLDL ratio | Free Cholesterol to Total Lipids in Large HDL percentage | Free Cholesterol to Total Lipids in Large LDL percentage | Free Cholesterol to Total Lipids in Medium HDL percentage | Free Cholesterol to Total Lipids in Medium LDL percentage | Free Cholesterol to Total Lipids in Medium VLDL percentage | Free Cholesterol to Total Lipids in Small HDL percentage | Free Cholesterol to Total Lipids in Small LDL percentage | Free Cholesterol to Total Lipids in Small VLDL percentage | Phospholipids in IDL | Phospholipids in Large LDL | Phospholipids in Medium LDL | Phospholipids in Medium VLDL | Phospholipids in Small LDL | Phospholipids to Total Lipids in IDL percentage | Phospholipids to Total Lipids in Medium VLDL percentage | Phospholipids to Total Lipids in Small VLDL percentage | Total Lipids in IDL | Total Lipids in Large LDL | Total Lipids in Medium LDL | Total Lipids in Small LDL | Triglycerides to Total Lipids in IDL percentage | Triglycerides to Total Lipids in Large LDL percentage | Triglycerides to Total Lipids in Medium LDL percentage | Triglycerides to Total Lipids in Medium VLDL percentage | Triglycerides to Total Lipids in Small LDL percentage | Triglycerides to Total Lipids in Small VLDL percentage | Triglycerides to Total Lipids in Very Small VLDL percentage
LINC00954	noncoding RNA (ncRNA) gene	2	19868875	19885044	106		3			8	2	8	15	70				Apolipoprotein B | Cholesterol | LDL direct			Remnant Cholesterol (Non-HDL, Non-LDL -Cholesterol) | Total Cholesterol | Total Cholesterol Minus HDL-C | Total Esterified Cholesterol | Total Free Cholesterol | Total Lipids in Lipoprotein Particles | Total Phospholipids in Lipoprotein Particles | Total Phospholipids to Total Lipids percentage	Clinical LDL Cholesterol | Sphingomyelins	Apolipoprotein B | Apolipoprotein B to Apolipoprotein A1 ratio | Linoleic Acid | Monounsaturated Fatty Acids | Omega-6 Fatty Acids | Polyunsaturated Fatty Acids | Saturated Fatty Acids | Total Fatty Acids	Cholesteryl Esters in LDL | Cholesteryl Esters in VLDL | Cholesteryl Esters to Total Lipids in LDL percentage | Concentration of LDL Particles | Concentration of VLDL Particles | Free Cholesterol in LDL | Free Cholesterol in VLDL | LDL Cholesterol | Phospholipids in LDL | Phospholipids in VLDL | Phospholipids to Total Lipids in VLDL percentage | Total Lipids in LDL | Total Lipids in VLDL | Triglycerides in LDL | VLDL Cholesterol	Cholesterol in IDL | Cholesterol in Large LDL | Cholesterol in Large VLDL | Cholesterol in Medium LDL | Cholesterol in Medium VLDL | Cholesterol in Small LDL | Cholesterol in Small VLDL | Cholesterol in Very Large VLDL | Cholesterol in Very Small VLDL | Cholesterol to Total Lipids in Chylomicrons and Extremely Large VLDL percentage | Cholesterol to Total Lipids in Large VLDL percentage | Cholesterol to Total Lipids in Small VLDL percentage | Cholesterol to Total Lipids in Very Large VLDL percentage | Cholesteryl Esters in IDL | Cholesteryl Esters in Large LDL | Cholesteryl Esters in Large VLDL | Cholesteryl Esters in Medium LDL | Cholesteryl Esters in Medium VLDL | Cholesteryl Esters in Small LDL | Cholesteryl Esters in Small VLDL | Cholesteryl Esters in Very Large VLDL | Cholesteryl Esters in Very Small VLDL | Cholesteryl Esters to Cholesterol in Very Large VLDL percentage | Cholesteryl Esters to Total Lipids in Chylomicrons and Extremely Large VLDL percentage | Cholesteryl Esters to Total Lipids in Large LDL percentage | Cholesteryl Esters to Total Lipids in Large VLDL percentage | Cholesteryl Esters to Total Lipids in Small VLDL percentage | Cholesteryl Esters to Total Lipids in Very Large VLDL percentage | Concentration of IDL Particles | Concentration of Large LDL Particles | Concentration of Medium LDL Particles | Concentration of Medium VLDL Particles | Concentration of Small LDL Particles | Concentration of Small VLDL Particles | Concentration of Very Small VLDL Particles | Free Cholesterol in IDL | Free Cholesterol in Large LDL | Free Cholesterol in Medium LDL | Free Cholesterol in Medium VLDL | Free Cholesterol in Small LDL | Free Cholesterol in Small VLDL | Free Cholesterol in Very Small VLDL | Free Cholesterol to Cholesterol in Very Large VLDL percentage | Free Cholesterol to Cholesteryl Esters in Very Large VLDL ratio | Free Cholesterol to Total Lipids in Large VLDL percentage | Free Cholesterol to Total Lipids in Medium VLDL percentage | Phospholipids in IDL | Phospholipids in Large LDL | Phospholipids in Medium LDL | Phospholipids in Medium VLDL | Phospholipids in Small LDL | Phospholipids in Small VLDL | Phospholipids in Very Small VLDL | Phospholipids to Total Lipids in Medium VLDL percentage | Total Lipids in IDL | Total Lipids in Large LDL | Total Lipids in Medium LDL | Total Lipids in Medium VLDL | Total Lipids in Small LDL | Total Lipids in Small VLDL | Total Lipids in Very Small VLDL | Triglycerides in IDL | Triglycerides in Large LDL | Triglycerides in Medium LDL | Triglycerides in Medium VLDL | Triglycerides in Very Small VLDL | Triglycerides to Total Lipids in Chylomicrons and Extremely Large VLDL percentage | Triglycerides to Total Lipids in Large VLDL percentage | Triglycerides to Total Lipids in Small VLDL percentage | Triglycerides to Total Lipids in Very Large VLDL percentage
RBKS	protein-coding gene	2	27781364	27891098	105	1	5			4	1	8	19	65	1	1	Neutrophil count	Alkaline phosphatase (ALP) | C-reactive protein (CRP) | Calcium | SHBG (Sex Hormone-Binding Globulin) | Triglycerides			Total Cholesterol to Total Lipids percentage | Total Esterified Cholesterol to Total Lipids percentage | Total Triglycerides | Total Triglycerides to Total Lipids percentage	Triglycerides to Phosphoglycerides ratio	Linoleic Acid to Total Fatty Acids percentage | Monounsaturated Fatty Acids | Monounsaturated Fatty Acids to Total Fatty Acids percentage | Omega-6 Fatty Acids to Total Fatty Acids percentage | Polyunsaturated Fatty Acids to Total Fatty Acids percentage | Saturated Fatty Acids | Saturated Fatty Acids to Total Fatty Acids percentage | Total Fatty Acids	Average Diameter for VLDL Particles | Cholesterol to Total Lipids in VLDL percentage | Cholesteryl Esters to Cholesterol in LDL percentage | Cholesteryl Esters to Cholesterol in VLDL percentage | Cholesteryl Esters to Total Lipids in VLDL percentage | Free Cholesterol to Cholesterol in LDL percentage | Free Cholesterol to Cholesterol in VLDL percentage | Free Cholesterol to Cholesteryl Esters in LDL percentage | Free Cholesterol to Cholesteryl Esters in VLDL percentage | Free Cholesterol to Total Lipids in LDL percentage | Free Cholesterol to Total Lipids in VLDL percentage | Phospholipids in VLDL | Phospholipids to Total Lipids in VLDL percentage | Total Lipids in VLDL | Triglycerides in HDL | Triglycerides in LDL | Triglycerides in VLDL | Triglycerides to Total Lipids in LDL percentage | Triglycerides to Total Lipids in VLDL percentage	Cholesterol in Chylomicrons and Extremely Large VLDL | Cholesterol in Very Large VLDL | Cholesterol to Total Lipids in Medium VLDL percentage | Cholesterol to Total Lipids in Very Large VLDL percentage | Cholesterol to Total Lipids in Very Small VLDL percentage | Cholesteryl Esters in Chylomicrons and Extremely Large VLDL | Cholesteryl Esters to Cholesterol in Large LDL percentage | Cholesteryl Esters to Cholesterol in Large VLDL percentage | Cholesteryl Esters to Cholesterol in Medium LDL percentage | Cholesteryl Esters to Cholesterol in Medium VLDL percentage | Cholesteryl Esters to Cholesterol in Small LDL percentage | Cholesteryl Esters to Cholesterol in Very Large VLDL percentage | Cholesteryl Esters to Cholesterol in Very Small VLDL percentage | Cholesteryl Esters to Total Lipids in Large VLDL percentage | Cholesteryl Esters to Total Lipids in Medium VLDL percentage | Cholesteryl Esters to Total Lipids in Very Large VLDL percentage | Cholesteryl Esters to Total Lipids in Very Small VLDL percentage | Concentration of Chylomicrons and Extremely Large VLDL Particles | Concentration of Large VLDL Particles | Concentration of Very Large VLDL Particles | Free Cholesterol in Chylomicrons and Extremely Large VLDL | Free Cholesterol in Large VLDL | Free Cholesterol in Very Large VLDL | Free Cholesterol to Cholesterol in Large LDL percentage | Free Cholesterol to Cholesterol in Large VLDL percentage | Free Cholesterol to Cholesterol in Medium LDL percentage | Free Cholesterol to Cholesterol in Medium VLDL percentage | Free Cholesterol to Cholesterol in Small LDL percentage | Free Cholesterol to Cholesterol in Very Large VLDL percentage | Free Cholesterol to Cholesterol in Very Small VLDL percentage | Free Cholesterol to Cholesteryl Esters in Large LDL ratio | Free Cholesterol to Cholesteryl Esters in Large VLDL ratio | Free Cholesterol to Cholesteryl Esters in Small LDL ratio | Free Cholesterol to Cholesteryl Esters in Very Large VLDL ratio | Free Cholesterol to Cholesteryl Esters in Very Small VLDL ratio | Free Cholesterol to Total Lipids in Large LDL percentage | Free Cholesterol to Total Lipids in Medium LDL percentage | Free Cholesterol to Total Lipids in Small LDL percentage | Free Cholesterol to Total Lipids in Very Large VLDL percentage | Phospholipids in Chylomicrons and Extremely Large VLDL | Phospholipids in Large VLDL | Phospholipids in Small HDL | Phospholipids in Very Large VLDL | Total Lipids in Chylomicrons and Extremely Large VLDL | Total Lipids in Large VLDL | Total Lipids in Small HDL | Total Lipids in Very Large VLDL | Triglycerides in Chylomicrons and Extremely Large VLDL | Triglycerides in IDL | Triglycerides in Large LDL | Triglycerides in Large VLDL | Triglycerides in Medium HDL | Triglycerides in Medium LDL | Triglycerides in Medium VLDL | Triglycerides in Small HDL | Triglycerides in Small LDL | Triglycerides in Small VLDL | Triglycerides in Very Large VLDL | Triglycerides in Very Small VLDL | Triglycerides to Total Lipids in IDL percentage | Triglycerides to Total Lipids in Medium VLDL percentage | Triglycerides to Total Lipids in Small LDL percentage | Triglycerides to Total Lipids in Very Large HDL percentage | Triglycerides to Total Lipids in Very Large VLDL percentage | Triglycerides to Total Lipids in Very Small VLDL percentage	Glutamine	Glycoprotein Acetyls
PBX4	protein-coding gene	19	19561707	19618916	104		6			8	3	14	15	58				Alanine aminotransferase (ALT) | Alkaline phosphatase (ALP) | Apolipoprotein B | Cholesterol | LDL direct | Triglycerides			Remnant Cholesterol (Non-HDL, Non-LDL -Cholesterol) | Total Cholesterol | Total Cholesterol Minus HDL-C | Total Esterified Cholesterol | Total Free Cholesterol | Total Lipids in Lipoprotein Particles | Total Phospholipids in Lipoprotein Particles | Total Phospholipids to Total Lipids percentage	Clinical LDL Cholesterol | Phosphoglycerides | Total Cholines	Apolipoprotein B | Apolipoprotein B to Apolipoprotein A1 ratio | Docosahexaenoic Acid | Linoleic Acid | Monounsaturated Fatty Acids | Omega-3 Fatty Acids | Omega-3 Fatty Acids to Polyunsaturated Fatty Acids percentage | Omega-3 Fatty Acids to Total Fatty Acids percentage | Omega-6 Fatty Acids | Omega-6 Fatty Acids to Omega-3 Fatty Acids ratio | Omega-6 Fatty Acids to Polyunsaturated Fatty Acids percentage | Polyunsaturated Fatty Acids | Saturated Fatty Acids | Total Fatty Acids	Average Diameter for VLDL Particles | Cholesteryl Esters in LDL | Cholesteryl Esters in VLDL | Cholesteryl Esters to Total Lipids in LDL percentage | Concentration of LDL Particles | Concentration of VLDL Particles | Free Cholesterol in LDL | Free Cholesterol in VLDL | LDL Cholesterol | Phospholipids in LDL | Phospholipids in VLDL | Total Lipids in LDL | Total Lipids in VLDL | Triglycerides in VLDL | VLDL Cholesterol	Cholesterol in IDL | Cholesterol in Large LDL | Cholesterol in Large VLDL | Cholesterol in Medium LDL | Cholesterol in Medium VLDL | Cholesterol in Small LDL | Cholesterol in Small VLDL | Cholesterol in Very Large VLDL | Cholesterol in Very Small VLDL | Cholesteryl Esters in IDL | Cholesteryl Esters in Large LDL | Cholesteryl Esters in Large VLDL | Cholesteryl Esters in Medium LDL | Cholesteryl Esters in Medium VLDL | Cholesteryl Esters in Small LDL | Cholesteryl Esters in Small VLDL | Cholesteryl Esters in Very Large VLDL | Cholesteryl Esters in Very Small VLDL | Cholesteryl Esters to Total Lipids in Small LDL percentage | Concentration of IDL Particles | Concentration of Large LDL Particles | Concentration of Large VLDL Particles | Concentration of Medium LDL Particles | Concentration of Medium VLDL Particles | Concentration of Small LDL Particles | Concentration of Small VLDL Particles | Concentration of Very Large VLDL Particles | Concentration of Very Small VLDL Particles | Free Cholesterol in IDL | Free Cholesterol in Large LDL | Free Cholesterol in Large VLDL | Free Cholesterol in Medium LDL | Free Cholesterol in Medium VLDL | Free Cholesterol in Small LDL | Free Cholesterol in Small VLDL | Free Cholesterol in Very Large VLDL | Free Cholesterol in Very Small VLDL | Phospholipids in IDL | Phospholipids in Large LDL | Phospholipids in Large VLDL | Phospholipids in Medium LDL | Phospholipids in Medium VLDL | Phospholipids in Small LDL | Phospholipids in Small VLDL | Phospholipids in Very Large VLDL | Phospholipids in Very Small VLDL | Phospholipids to Total Lipids in Small LDL percentage | Total Lipids in IDL | Total Lipids in Large LDL | Total Lipids in Large VLDL | Total Lipids in Medium LDL | Total Lipids in Medium VLDL | Total Lipids in Small LDL | Total Lipids in Small VLDL | Total Lipids in Very Large VLDL | Total Lipids in Very Small VLDL | Triglycerides in Large VLDL | Triglycerides in Medium VLDL
FNDC4	protein-coding gene	2	27491883	27495245	103		5			3	3	10	20	60	1	1		C-reactive protein (CRP) | Gamma-glutamyltransferase | IGF-1 (Insulin-like Growth Factor-1) | SHBG (Sex Hormone-Binding Globulin) | Triglycerides			Total Lipids in Lipoprotein Particles | Total Triglycerides | Total Triglycerides to Total Lipids percentage	Phosphatidylcholines | Phosphoglycerides | Triglycerides to Phosphoglycerides ratio	Linoleic Acid | Monounsaturated Fatty Acids | Monounsaturated Fatty Acids to Total Fatty Acids percentage | Omega-3 Fatty Acids | Omega-6 Fatty Acids | Omega-6 Fatty Acids to Total Fatty Acids percentage | Polyunsaturated Fatty Acids | Polyunsaturated Fatty Acids to Total Fatty Acids percentage | Saturated Fatty Acids | Total Fatty Acids	Average Diameter for VLDL Particles | Cholesterol to Total Lipids in HDL percentage | Cholesteryl Esters to Cholesterol in LDL percentage | Cholesteryl Esters to Cholesterol in VLDL percentage | Cholesteryl Esters to Total Lipids in HDL percentage | Cholesteryl Esters to Total Lipids in LDL percentage | Concentration of VLDL Particles | Free Cholesterol in VLDL | Free Cholesterol to Cholesterol in LDL percentage | Free Cholesterol to Cholesterol in VLDL percentage | Free Cholesterol to Cholesteryl Esters in LDL percentage | Free Cholesterol to Cholesteryl Esters in VLDL percentage | Free Cholesterol to Total Lipids in LDL percentage | Phospholipids in VLDL | Total Lipids in VLDL | Triglycerides in HDL | Triglycerides in LDL | Triglycerides in VLDL | Triglycerides to Total Lipids in HDL percentage | VLDL Cholesterol	Cholesterol in Chylomicrons and Extremely Large VLDL | Cholesterol in Large VLDL | Cholesterol in Very Large VLDL | Cholesterol to Total Lipids in Large HDL percentage | Cholesteryl Esters in Chylomicrons and Extremely Large VLDL | Cholesteryl Esters in Large VLDL | Cholesteryl Esters in Very Large VLDL | Cholesteryl Esters to Cholesterol in Large LDL percentage | Cholesteryl Esters to Cholesterol in Medium LDL percentage | Cholesteryl Esters to Cholesterol in Medium VLDL percentage | Cholesteryl Esters to Cholesterol in Small LDL percentage | Cholesteryl Esters to Total Lipids in Large HDL percentage | Cholesteryl Esters to Total Lipids in Very Small VLDL percentage | Concentration of Chylomicrons and Extremely Large VLDL Particles | Concentration of Large VLDL Particles | Concentration of Medium VLDL Particles | Concentration of Small HDL Particles | Concentration of Small VLDL Particles | Concentration of Very Large VLDL Particles | Free Cholesterol in Chylomicrons and Extremely Large VLDL | Free Cholesterol in Large VLDL | Free Cholesterol in Small HDL | Free Cholesterol in Very Large VLDL | Free Cholesterol to Cholesterol in Large LDL percentage | Free Cholesterol to Cholesterol in Medium LDL percentage | Free Cholesterol to Cholesterol in Medium VLDL percentage | Free Cholesterol to Cholesterol in Small LDL percentage | Free Cholesterol to Cholesteryl Esters in Large LDL ratio | Free Cholesterol to Cholesteryl Esters in Small LDL ratio | Free Cholesterol to Total Lipids in Large LDL percentage | Free Cholesterol to Total Lipids in Medium LDL percentage | Phospholipids in Chylomicrons and Extremely Large VLDL | Phospholipids in Large VLDL | Phospholipids in Medium VLDL | Phospholipids in Small HDL | Phospholipids in Small VLDL | Phospholipids in Very Large VLDL | Phospholipids to Total Lipids in Small LDL percentage | Total Lipids in Chylomicrons and Extremely Large VLDL | Total Lipids in Large VLDL | Total Lipids in Medium VLDL | Total Lipids in Small HDL | Total Lipids in Small VLDL | Total Lipids in Very Large VLDL | Triglycerides in IDL | Triglycerides in Large LDL | Triglycerides in Large VLDL | Triglycerides in Medium HDL | Triglycerides in Medium LDL | Triglycerides in Medium VLDL | Triglycerides in Small HDL | Triglycerides in Small LDL | Triglycerides in Small VLDL | Triglycerides in Very Large HDL | Triglycerides in Very Large VLDL | Triglycerides in Very Small VLDL | Triglycerides to Total Lipids in Large HDL percentage | Triglycerides to Total Lipids in Small HDL percentage | Triglycerides to Total Lipids in Very Large HDL percentage | Triglycerides to Total Lipids in Very Small VLDL percentage	Glutamine	Glycoprotein Acetyls
RNU4-80P	noncoding RNA (ncRNA) gene	15	59212649	59212786	102		2				3	8	15	74				Apolipoprotein A | HDL cholesterol				Phosphatidylcholines | Phosphoglycerides | Total Cholines	Apolipoprotein A1 | Docosahexaenoic Acid | Docosahexaenoic Acid to Total Fatty Acids percentage | Omega-3 Fatty Acids | Omega-3 Fatty Acids to Polyunsaturated Fatty Acids percentage | Omega-3 Fatty Acids to Total Fatty Acids percentage | Omega-6 Fatty Acids to Omega-3 Fatty Acids ratio | Omega-6 Fatty Acids to Polyunsaturated Fatty Acids percentage	Average Diameter for HDL Particles | Average Diameter for VLDL Particles | Cholesterol to Total Lipids in LDL percentage | Cholesteryl Esters to Cholesterol in HDL percentage | Free Cholesterol in HDL | Free Cholesterol to Cholesterol in HDL percentage | Free Cholesterol to Cholesteryl Esters in HDL percentage | Free Cholesterol to Total Lipids in HDL percentage | Phospholipids in HDL | Phospholipids to Total Lipids in LDL percentage | Phospholipids to Total Lipids in VLDL percentage | Total Lipids in HDL | Triglycerides in HDL | Triglycerides in LDL | Triglycerides to Total Lipids in LDL percentage	Cholesterol in Large HDL | Cholesterol in Small HDL | Cholesterol in Very Large HDL | Cholesterol in Very Small VLDL | Cholesterol to Total Lipids in Chylomicrons and Extremely Large VLDL percentage | Cholesterol to Total Lipids in IDL percentage | Cholesterol to Total Lipids in Large LDL percentage | Cholesterol to Total Lipids in Large VLDL percentage | Cholesterol to Total Lipids in Medium LDL percentage | Cholesterol to Total Lipids in Small HDL percentage | Cholesterol to Total Lipids in Small LDL percentage | Cholesterol to Total Lipids in Very Large HDL percentage | Cholesteryl Esters in Large HDL | Cholesteryl Esters in Small HDL | Cholesteryl Esters in Very Large HDL | Cholesteryl Esters in Very Small VLDL | Cholesteryl Esters to Cholesterol in Large HDL percentage | Cholesteryl Esters to Cholesterol in Medium HDL percentage | Cholesteryl Esters to Cholesterol in Small HDL percentage | Cholesteryl Esters to Cholesterol in Small VLDL percentage | Cholesteryl Esters to Cholesterol in Very Large HDL percentage | Cholesteryl Esters to Total Lipids in IDL percentage | Cholesteryl Esters to Total Lipids in Large VLDL percentage | Cholesteryl Esters to Total Lipids in Small HDL percentage | Cholesteryl Esters to Total Lipids in Very Large HDL percentage | Concentration of Large HDL Particles | Concentration of Small HDL Particles | Concentration of Very Large HDL Particles | Concentration of Very Small VLDL Particles | Free Cholesterol in Large HDL | Free Cholesterol in Medium HDL | Free Cholesterol in Very Large HDL | Free Cholesterol in Very Small VLDL | Free Cholesterol to Cholesterol in Large HDL percentage | Free Cholesterol to Cholesterol in Medium HDL percentage | Free Cholesterol to Cholesterol in Small HDL percentage | Free Cholesterol to Cholesterol in Small VLDL percentage | Free Cholesterol to Cholesterol in Very Large HDL percentage | Free Cholesterol to Cholesteryl Esters in Medium HDL ratio | Free Cholesterol to Cholesteryl Esters in Small VLDL ratio | Free Cholesterol to Total Lipids in Chylomicrons and Extremely Large VLDL percentage | Free Cholesterol to Total Lipids in Large HDL percentage | Free Cholesterol to Total Lipids in Medium HDL percentage | Free Cholesterol to Total Lipids in Small HDL percentage | Free Cholesterol to Total Lipids in Small LDL percentage | Free Cholesterol to Total Lipids in Very Large HDL percentage | Phospholipids in Large HDL | Phospholipids in Very Large HDL | Phospholipids in Very Small VLDL | Phospholipids to Total Lipids in Chylomicrons and Extremely Large VLDL percentage | Phospholipids to Total Lipids in IDL percentage | Phospholipids to Total Lipids in Large LDL percentage | Phospholipids to Total Lipids in Large VLDL percentage | Phospholipids to Total Lipids in Small HDL percentage | Phospholipids to Total Lipids in Very Large HDL percentage | Phospholipids to Total Lipids in Very Small VLDL percentage | Total Lipids in Large HDL | Total Lipids in Very Large HDL | Total Lipids in Very Small VLDL | Triglycerides in IDL | Triglycerides in Large HDL | Triglycerides in Large LDL | Triglycerides in Medium HDL | Triglycerides in Medium LDL | Triglycerides in Very Large HDL | Triglycerides in Very Small VLDL | Triglycerides to Total Lipids in Chylomicrons and Extremely Large VLDL percentage | Triglycerides to Total Lipids in IDL percentage | Triglycerides to Total Lipids in Large LDL percentage | Triglycerides to Total Lipids in Large VLDL percentage | Triglycerides to Total Lipids in Medium HDL percentage | Triglycerides to Total Lipids in Medium LDL percentage | Triglycerides to Total Lipids in Small HDL percentage | Triglycerides to Total Lipids in Small LDL percentage
ZNF558	protein-coding gene	19	8806170	8832328	101		3			7	1	1	16	73				Apolipoprotein A | HDL cholesterol | Triglycerides			Total Cholesterol to Total Lipids percentage | Total Esterified Cholesterol to Total Cholesterol percentage | Total Esterified Cholesterol to Total Lipids percentage | Total Free Cholesterol to Total Cholesterol percentage | Total Free Cholesterol to Total Esterified Cholesterol ratio | Total Triglycerides | Total Triglycerides to Total Lipids percentage	Triglycerides to Phosphoglycerides ratio	Monounsaturated Fatty Acids to Total Fatty Acids percentage	Average Diameter for VLDL Particles | Cholesterol to Total Lipids in HDL percentage | Cholesteryl Esters in HDL | Cholesteryl Esters to Cholesterol in LDL percentage | Cholesteryl Esters to Cholesterol in VLDL percentage | Cholesteryl Esters to Total Lipids in HDL percentage | Free Cholesterol to Cholesterol in LDL percentage | Free Cholesterol to Cholesterol in VLDL percentage | Free Cholesterol to Cholesteryl Esters in LDL percentage | Free Cholesterol to Cholesteryl Esters in VLDL percentage | Free Cholesterol to Total Lipids in LDL percentage | HDL Cholesterol | Phospholipids in VLDL | Total Lipids in VLDL | Triglycerides in VLDL | Triglycerides to Total Lipids in HDL percentage	Cholesterol in Chylomicrons and Extremely Large VLDL | Cholesterol in Large HDL | Cholesterol in Large VLDL | Cholesterol in Medium HDL | Cholesterol in Very Large VLDL | Cholesterol to Total Lipids in IDL percentage | Cholesterol to Total Lipids in Large HDL percentage | Cholesterol to Total Lipids in Medium HDL percentage | Cholesterol to Total Lipids in Very Small VLDL percentage | Cholesteryl Esters in Chylomicrons and Extremely Large VLDL | Cholesteryl Esters in Large HDL | Cholesteryl Esters in Large VLDL | Cholesteryl Esters in Medium HDL | Cholesteryl Esters to Cholesterol in Large LDL percentage | Cholesteryl Esters to Cholesterol in Medium LDL percentage | Cholesteryl Esters to Cholesterol in Medium VLDL percentage | Cholesteryl Esters to Cholesterol in Small LDL percentage | Cholesteryl Esters to Cholesterol in Small VLDL percentage | Cholesteryl Esters to Cholesterol in Very Large HDL percentage | Cholesteryl Esters to Cholesterol in Very Small VLDL percentage | Cholesteryl Esters to Total Lipids in IDL percentage | Cholesteryl Esters to Total Lipids in Large HDL percentage | Cholesteryl Esters to Total Lipids in Medium HDL percentage | Cholesteryl Esters to Total Lipids in Very Small VLDL percentage | Concentration of Chylomicrons and Extremely Large VLDL Particles | Concentration of Large HDL Particles | Concentration of Large VLDL Particles | Concentration of Small VLDL Particles | Concentration of Very Large VLDL Particles | Free Cholesterol in Chylomicrons and Extremely Large VLDL | Free Cholesterol in Large HDL | Free Cholesterol in Large VLDL | Free Cholesterol in Very Large VLDL | Free Cholesterol to Cholesterol in Large LDL percentage | Free Cholesterol to Cholesterol in Medium LDL percentage | Free Cholesterol to Cholesterol in Medium VLDL percentage | Free Cholesterol to Cholesterol in Small LDL percentage | Free Cholesterol to Cholesterol in Small VLDL percentage | Free Cholesterol to Cholesterol in Very Large HDL percentage | Free Cholesterol to Cholesterol in Very Small VLDL percentage | Free Cholesterol to Cholesteryl Esters in Large LDL ratio | Free Cholesterol to Cholesteryl Esters in Small LDL ratio | Free Cholesterol to Cholesteryl Esters in Small VLDL ratio | Free Cholesterol to Cholesteryl Esters in Very Small VLDL ratio | Free Cholesterol to Total Lipids in Large LDL percentage | Free Cholesterol to Total Lipids in Medium HDL percentage | Free Cholesterol to Total Lipids in Medium LDL percentage | Free Cholesterol to Total Lipids in Small LDL percentage | Free Cholesterol to Total Lipids in Small VLDL percentage | Phospholipids in Chylomicrons and Extremely Large VLDL | Phospholipids in Large HDL | Phospholipids in Large VLDL | Phospholipids in Very Large VLDL | Phospholipids to Total Lipids in Large VLDL percentage | Phospholipids to Total Lipids in Medium HDL percentage | Phospholipids to Total Lipids in Small VLDL percentage | Total Lipids in Chylomicrons and Extremely Large VLDL | Total Lipids in Large HDL | Total Lipids in Large VLDL | Total Lipids in Very Large VLDL | Triglycerides in Chylomicrons and Extremely Large VLDL | Triglycerides in Small HDL | Triglycerides in Small LDL | Triglycerides in Small VLDL | Triglycerides in Very Large VLDL | Triglycerides in Very Small VLDL | Triglycerides to Total Lipids in IDL percentage | Triglycerides to Total Lipids in Large HDL percentage | Triglycerides to Total Lipids in Medium HDL percentage | Triglycerides to Total Lipids in Small HDL percentage | Triglycerides to Total Lipids in Small LDL percentage | Triglycerides to Total Lipids in Very Large HDL percentage | Triglycerides to Total Lipids in Very Small VLDL percentage
AMPD2	protein-coding gene	1	109616104	109632051	100		3			12	2	5	16	62				Apolipoprotein B | Cholesterol | LDL direct			Remnant Cholesterol (Non-HDL, Non-LDL -Cholesterol) | Total Cholesterol | Total Cholesterol Minus HDL-C | Total Esterified Cholesterol | Total Esterified Cholesterol to Total Cholesterol percentage | Total Free Cholesterol | Total Free Cholesterol to Total Cholesterol percentage | Total Free Cholesterol to Total Esterified Cholesterol ratio | Total Free Cholesterol to Total Lipids percentage | Total Lipids in Lipoprotein Particles | Total Phospholipids in Lipoprotein Particles | Total Phospholipids to Total Lipids percentage	Clinical LDL Cholesterol | Sphingomyelins	Apolipoprotein B | Apolipoprotein B to Apolipoprotein A1 ratio | Linoleic Acid | Omega-6 Fatty Acids | Polyunsaturated Fatty Acids	Cholesterol to Total Lipids in LDL percentage | Cholesteryl Esters in LDL | Cholesteryl Esters in VLDL | Concentration of LDL Particles | Concentration of VLDL Particles | Free Cholesterol in LDL | Free Cholesterol in VLDL | Free Cholesterol to Total Lipids in HDL percentage | LDL Cholesterol | Phospholipids in LDL | Phospholipids in VLDL | Phospholipids to Total Lipids in HDL percentage | Phospholipids to Total Lipids in VLDL percentage | Total Lipids in LDL | Triglycerides in LDL | VLDL Cholesterol	Cholesterol in IDL | Cholesterol in Large LDL | Cholesterol in Medium LDL | Cholesterol in Medium VLDL | Cholesterol in Small LDL | Cholesterol in Small VLDL | Cholesterol in Very Small VLDL | Cholesterol to Total Lipids in Large LDL percentage | Cholesterol to Total Lipids in Medium VLDL percentage | Cholesterol to Total Lipids in Small VLDL percentage | Cholesteryl Esters in IDL | Cholesteryl Esters in Large LDL | Cholesteryl Esters in Large VLDL | Cholesteryl Esters in Medium LDL | Cholesteryl Esters in Medium VLDL | Cholesteryl Esters in Small LDL | Cholesteryl Esters in Small VLDL | Cholesteryl Esters in Very Large VLDL | Cholesteryl Esters in Very Small VLDL | Cholesteryl Esters to Total Lipids in Large LDL percentage | Cholesteryl Esters to Total Lipids in Small VLDL percentage | Concentration of IDL Particles | Concentration of Large LDL Particles | Concentration of Medium LDL Particles | Concentration of Medium VLDL Particles | Concentration of Small LDL Particles | Concentration of Small VLDL Particles | Concentration of Very Small VLDL Particles | Free Cholesterol in IDL | Free Cholesterol in Large LDL | Free Cholesterol in Medium LDL | Free Cholesterol in Medium VLDL | Free Cholesterol in Small LDL | Free Cholesterol in Small VLDL | Free Cholesterol in Very Small VLDL | Free Cholesterol to Total Lipids in Large HDL percentage | Free Cholesterol to Total Lipids in Medium VLDL percentage | Free Cholesterol to Total Lipids in Small HDL percentage | Free Cholesterol to Total Lipids in Small VLDL percentage | Free Cholesterol to Total Lipids in Very Small VLDL percentage | Phospholipids in IDL | Phospholipids in Large LDL | Phospholipids in Medium LDL | Phospholipids in Medium VLDL | Phospholipids in Small LDL | Phospholipids in Small VLDL | Phospholipids in Very Small VLDL | Phospholipids to Total Lipids in Large HDL percentage | Phospholipids to Total Lipids in Medium VLDL percentage | Phospholipids to Total Lipids in Small HDL percentage | Phospholipids to Total Lipids in Small VLDL percentage | Total Lipids in IDL | Total Lipids in Large LDL | Total Lipids in Medium LDL | Total Lipids in Medium VLDL | Total Lipids in Small LDL | Total Lipids in Small VLDL | Total Lipids in Very Small VLDL | Triglycerides in Large LDL | Triglycerides in Medium LDL | Triglycerides to Total Lipids in Medium VLDL percentage | Triglycerides to Total Lipids in Small VLDL percentage
GDF7	protein-coding gene	2	20666664	20679245	99		3			10	1	2	18	65				Apolipoprotein B | Cholesterol | LDL direct			Remnant Cholesterol (Non-HDL, Non-LDL -Cholesterol) | Total Cholesterol | Total Cholesterol Minus HDL-C | Total Esterified Cholesterol to Total Cholesterol percentage | Total Free Cholesterol | Total Free Cholesterol to Total Cholesterol percentage | Total Free Cholesterol to Total Esterified Cholesterol ratio | Total Lipids in Lipoprotein Particles | Total Phospholipids to Total Lipids percentage | Total Triglycerides	Clinical LDL Cholesterol	Apolipoprotein B | Apolipoprotein B to Apolipoprotein A1 ratio	Cholesteryl Esters in LDL | Cholesteryl Esters in VLDL | Cholesteryl Esters to Cholesterol in HDL percentage | Cholesteryl Esters to Total Lipids in LDL percentage | Concentration of LDL Particles | Concentration of VLDL Particles | Free Cholesterol in VLDL | Free Cholesterol to Cholesterol in HDL percentage | Free Cholesterol to Cholesteryl Esters in HDL percentage | Free Cholesterol to Total Lipids in HDL percentage | LDL Cholesterol | Phospholipids in LDL | Phospholipids in VLDL | Total Lipids in LDL | Total Lipids in VLDL | Triglycerides in LDL | Triglycerides in VLDL | VLDL Cholesterol	Cholesterol in Chylomicrons and Extremely Large VLDL | Cholesterol in Large LDL | Cholesterol in Large VLDL | Cholesterol in Medium LDL | Cholesterol in Medium VLDL | Cholesterol in Small LDL | Cholesterol in Small VLDL | Cholesterol in Very Large VLDL | Cholesterol in Very Small VLDL | Cholesteryl Esters in Chylomicrons and Extremely Large VLDL | Cholesteryl Esters in Large LDL | Cholesteryl Esters in Large VLDL | Cholesteryl Esters in Medium LDL | Cholesteryl Esters in Medium VLDL | Cholesteryl Esters in Small LDL | Cholesteryl Esters in Small VLDL | Cholesteryl Esters in Very Large VLDL | Cholesteryl Esters in Very Small VLDL | Cholesteryl Esters to Total Lipids in Chylomicrons and Extremely Large VLDL percentage | Cholesteryl Esters to Total Lipids in Medium LDL percentage | Concentration of IDL Particles | Concentration of Large LDL Particles | Concentration of Large VLDL Particles | Concentration of Medium LDL Particles | Concentration of Medium VLDL Particles | Concentration of Small LDL Particles | Concentration of Small VLDL Particles | Concentration of Very Large VLDL Particles | Concentration of Very Small VLDL Particles | Free Cholesterol in IDL | Free Cholesterol in Large VLDL | Free Cholesterol in Medium VLDL | Free Cholesterol in Small VLDL | Free Cholesterol in Very Large VLDL | Free Cholesterol in Very Small VLDL | Free Cholesterol to Total Lipids in Large HDL percentage | Free Cholesterol to Total Lipids in Small HDL percentage | Phospholipids in IDL | Phospholipids in Large LDL | Phospholipids in Large VLDL | Phospholipids in Medium LDL | Phospholipids in Medium VLDL | Phospholipids in Small LDL | Phospholipids in Small VLDL | Phospholipids in Very Large VLDL | Phospholipids in Very Small VLDL | Phospholipids to Total Lipids in Medium LDL percentage | Total Lipids in IDL | Total Lipids in Large LDL | Total Lipids in Large VLDL | Total Lipids in Medium LDL | Total Lipids in Medium VLDL | Total Lipids in Small LDL | Total Lipids in Small VLDL | Total Lipids in Very Large VLDL | Total Lipids in Very Small VLDL | Triglycerides in IDL | Triglycerides in Large LDL | Triglycerides in Large VLDL | Triglycerides in Medium LDL | Triglycerides in Medium VLDL | Triglycerides in Small LDL | Triglycerides in Small VLDL | Triglycerides in Very Large VLDL | Triglycerides in Very Small VLDL
PLG	protein-coding gene	6	160702238	160753315	99		1			7	1	6	19	65				Lipoprotein A			Total Esterified Cholesterol to Total Cholesterol percentage | Total Free Cholesterol to Total Cholesterol percentage | Total Free Cholesterol to Total Esterified Cholesterol ratio | Total Lipids in Lipoprotein Particles | Total Phospholipids to Total Lipids percentage | Total Triglycerides | Total Triglycerides to Total Lipids percentage	Triglycerides to Phosphoglycerides ratio	Linoleic Acid | Monounsaturated Fatty Acids | Omega-6 Fatty Acids | Polyunsaturated Fatty Acids | Saturated Fatty Acids | Total Fatty Acids	Average Diameter for VLDL Particles | Cholesterol to Total Lipids in VLDL percentage | Cholesteryl Esters in VLDL | Cholesteryl Esters to Cholesterol in LDL percentage | Cholesteryl Esters to Cholesterol in VLDL percentage | Cholesteryl Esters to Total Lipids in LDL percentage | Cholesteryl Esters to Total Lipids in VLDL percentage | Concentration of VLDL Particles | Free Cholesterol in VLDL | Free Cholesterol to Cholesterol in LDL percentage | Free Cholesterol to Cholesterol in VLDL percentage | Free Cholesterol to Cholesteryl Esters in LDL percentage | Free Cholesterol to Cholesteryl Esters in VLDL percentage | Phospholipids in VLDL | Phospholipids to Total Lipids in VLDL percentage | Total Lipids in VLDL | Triglycerides in VLDL | Triglycerides to Total Lipids in VLDL percentage | VLDL Cholesterol	Cholesterol in Chylomicrons and Extremely Large VLDL | Cholesterol in Large VLDL | Cholesterol in Small LDL | Cholesterol in Very Large VLDL | Cholesterol to Total Lipids in Chylomicrons and Extremely Large VLDL percentage | Cholesterol to Total Lipids in Large VLDL percentage | Cholesterol to Total Lipids in Very Large VLDL percentage | Cholesteryl Esters in Chylomicrons and Extremely Large VLDL | Cholesteryl Esters in Large VLDL | Cholesteryl Esters in Medium LDL | Cholesteryl Esters in Small LDL | Cholesteryl Esters in Very Large VLDL | Cholesteryl Esters to Cholesterol in Large VLDL percentage | Cholesteryl Esters to Cholesterol in Medium LDL percentage | Cholesteryl Esters to Cholesterol in Small LDL percentage | Cholesteryl Esters to Cholesterol in Very Large VLDL percentage | Cholesteryl Esters to Total Lipids in Chylomicrons and Extremely Large VLDL percentage | Cholesteryl Esters to Total Lipids in Large VLDL percentage | Cholesteryl Esters to Total Lipids in Medium LDL percentage | Cholesteryl Esters to Total Lipids in Small LDL percentage | Cholesteryl Esters to Total Lipids in Very Large VLDL percentage | Concentration of Chylomicrons and Extremely Large VLDL Particles | Concentration of Large VLDL Particles | Concentration of Medium LDL Particles | Concentration of Medium VLDL Particles | Concentration of Small LDL Particles | Concentration of Small VLDL Particles | Concentration of Very Large VLDL Particles | Free Cholesterol in Chylomicrons and Extremely Large VLDL | Free Cholesterol in Large VLDL | Free Cholesterol in Medium VLDL | Free Cholesterol in Very Large VLDL | Free Cholesterol to Cholesterol in Large VLDL percentage | Free Cholesterol to Cholesterol in Medium LDL percentage | Free Cholesterol to Cholesterol in Small LDL percentage | Free Cholesterol to Cholesterol in Very Large VLDL percentage | Free Cholesterol to Cholesteryl Esters in Large VLDL ratio | Free Cholesterol to Cholesteryl Esters in Small LDL ratio | Free Cholesterol to Cholesteryl Esters in Very Large VLDL ratio | Free Cholesterol to Total Lipids in Chylomicrons and Extremely Large VLDL percentage | Free Cholesterol to Total Lipids in Medium LDL percentage | Free Cholesterol to Total Lipids in Small LDL percentage | Phospholipids in Chylomicrons and Extremely Large VLDL | Phospholipids in Large VLDL | Phospholipids in Medium VLDL | Phospholipids in Small VLDL | Phospholipids in Very Large VLDL | Phospholipids to Total Lipids in Chylomicrons and Extremely Large VLDL percentage | Phospholipids to Total Lipids in Medium LDL percentage | Phospholipids to Total Lipids in Small LDL percentage | Total Lipids in Chylomicrons and Extremely Large VLDL | Total Lipids in Large VLDL | Total Lipids in Medium VLDL | Total Lipids in Small LDL | Total Lipids in Small VLDL | Total Lipids in Very Large VLDL | Triglycerides in Chylomicrons and Extremely Large VLDL | Triglycerides in Large VLDL | Triglycerides in Medium LDL | Triglycerides in Medium VLDL | Triglycerides in Small LDL | Triglycerides in Small VLDL | Triglycerides in Very Large HDL | Triglycerides in Very Large VLDL | Triglycerides to Total Lipids in Chylomicrons and Extremely Large VLDL percentage
CETP	protein-coding gene	16	56961850	56983845	99		3			6	4	2	16	68				Apolipoprotein A | Apolipoprotein B | HDL cholesterol			Total Concentration of Lipoprotein Particles | Total Esterified Cholesterol to Total Cholesterol percentage | Total Free Cholesterol to Total Cholesterol percentage | Total Free Cholesterol to Total Esterified Cholesterol ratio | Total Phospholipids in Lipoprotein Particles | Total Phospholipids to Total Lipids percentage	Phosphatidylcholines | Phosphoglycerides | Sphingomyelins | Total Cholines	Apolipoprotein A1 | Apolipoprotein B to Apolipoprotein A1 ratio	Average Diameter for HDL Particles | Cholesterol to Total Lipids in HDL percentage | Cholesteryl Esters in HDL | Cholesteryl Esters in VLDL | Cholesteryl Esters to Total Lipids in HDL percentage | Concentration of HDL Particles | Free Cholesterol in HDL | Free Cholesterol to Total Lipids in HDL percentage | HDL Cholesterol | Phospholipids in HDL | Phospholipids to Total Lipids in HDL percentage | Phospholipids to Total Lipids in LDL percentage | Phospholipids to Total Lipids in VLDL percentage | Total Lipids in HDL | Triglycerides to Total Lipids in HDL percentage | Triglycerides to Total Lipids in VLDL percentage	Cholesterol in Large HDL | Cholesterol in Medium HDL | Cholesterol in Small VLDL | Cholesterol in Very Large HDL | Cholesterol to Total Lipids in Chylomicrons and Extremely Large VLDL percentage | Cholesterol to Total Lipids in Large HDL percentage | Cholesterol to Total Lipids in Large VLDL percentage | Cholesterol to Total Lipids in Medium HDL percentage | Cholesterol to Total Lipids in Small LDL percentage | Cholesterol to Total Lipids in Small VLDL percentage | Cholesterol to Total Lipids in Very Large HDL percentage | Cholesterol to Total Lipids in Very Large VLDL percentage | Cholesteryl Esters in Large HDL | Cholesteryl Esters in Medium HDL | Cholesteryl Esters in Small VLDL | Cholesteryl Esters in Very Large HDL | Cholesteryl Esters in Very Large VLDL | Cholesteryl Esters to Cholesterol in Chylomicrons and Extremely Large VLDL percentage | Cholesteryl Esters to Cholesterol in Medium HDL percentage | Cholesteryl Esters to Cholesterol in Small VLDL percentage | Cholesteryl Esters to Cholesterol in Very Large HDL percentage | Cholesteryl Esters to Total Lipids in Chylomicrons and Extremely Large VLDL percentage | Cholesteryl Esters to Total Lipids in Large HDL percentage | Cholesteryl Esters to Total Lipids in Large VLDL percentage | Cholesteryl Esters to Total Lipids in Medium HDL percentage | Cholesteryl Esters to Total Lipids in Small LDL percentage | Cholesteryl Esters to Total Lipids in Small VLDL percentage | Cholesteryl Esters to Total Lipids in Very Large VLDL percentage | Concentration of Large HDL Particles | Concentration of Medium HDL Particles | Concentration of Very Large HDL Particles | Free Cholesterol in Large HDL | Free Cholesterol in Medium HDL | Free Cholesterol in Very Large HDL | Free Cholesterol to Cholesterol in Chylomicrons and Extremely Large VLDL percentage | Free Cholesterol to Cholesterol in Medium HDL percentage | Free Cholesterol to Cholesterol in Small VLDL percentage | Free Cholesterol to Cholesterol in Very Large HDL percentage | Free Cholesterol to Cholesteryl Esters in Medium HDL ratio | Free Cholesterol to Cholesteryl Esters in Small VLDL ratio | Free Cholesterol to Total Lipids in Chylomicrons and Extremely Large VLDL percentage | Free Cholesterol to Total Lipids in Large HDL percentage | Free Cholesterol to Total Lipids in Large VLDL percentage | Free Cholesterol to Total Lipids in Medium HDL percentage | Free Cholesterol to Total Lipids in Small HDL percentage | Free Cholesterol to Total Lipids in Very Large HDL percentage | Phospholipids in Large HDL | Phospholipids in Medium HDL | Phospholipids in Very Large HDL | Phospholipids to Total Lipids in Chylomicrons and Extremely Large VLDL percentage | Phospholipids to Total Lipids in Large HDL percentage | Phospholipids to Total Lipids in Large LDL percentage | Phospholipids to Total Lipids in Large VLDL percentage | Phospholipids to Total Lipids in Medium HDL percentage | Phospholipids to Total Lipids in Medium VLDL percentage | Phospholipids to Total Lipids in Very Large HDL percentage | Phospholipids to Total Lipids in Very Large VLDL percentage | Total Lipids in Large HDL | Total Lipids in Medium HDL | Total Lipids in Very Large HDL | Triglycerides in Small HDL | Triglycerides to Total Lipids in Chylomicrons and Extremely Large VLDL percentage | Triglycerides to Total Lipids in Large HDL percentage | Triglycerides to Total Lipids in Large VLDL percentage | Triglycerides to Total Lipids in Medium HDL percentage | Triglycerides to Total Lipids in Small HDL percentage | Triglycerides to Total Lipids in Small VLDL percentage | Triglycerides to Total Lipids in Very Large VLDL percentage
SMARCA4	protein-coding gene	19	10960825	11079426	95		3			12	2	4	13	61				Apolipoprotein B | Cholesterol | LDL direct			Remnant Cholesterol (Non-HDL, Non-LDL -Cholesterol) | Total Cholesterol | Total Cholesterol Minus HDL-C | Total Esterified Cholesterol | Total Esterified Cholesterol to Total Cholesterol percentage | Total Free Cholesterol | Total Free Cholesterol to Total Cholesterol percentage | Total Free Cholesterol to Total Esterified Cholesterol ratio | Total Free Cholesterol to Total Lipids percentage | Total Lipids in Lipoprotein Particles | Total Phospholipids in Lipoprotein Particles | Total Phospholipids to Total Lipids percentage	Clinical LDL Cholesterol | Sphingomyelins	Apolipoprotein B | Apolipoprotein B to Apolipoprotein A1 ratio | Linoleic Acid | Omega-6 Fatty Acids	Cholesteryl Esters in LDL | Cholesteryl Esters in VLDL | Concentration of LDL Particles | Concentration of VLDL Particles | Free Cholesterol in LDL | Free Cholesterol in VLDL | Free Cholesterol to Total Lipids in HDL percentage | Free Cholesterol to Total Lipids in VLDL percentage | LDL Cholesterol | Phospholipids in LDL | Phospholipids in VLDL | Total Lipids in LDL | VLDL Cholesterol	Cholesterol in IDL | Cholesterol in Large LDL | Cholesterol in Medium LDL | Cholesterol in Medium VLDL | Cholesterol in Small LDL | Cholesterol in Small VLDL | Cholesterol in Very Small VLDL | Cholesterol to Total Lipids in Large VLDL percentage | Cholesterol to Total Lipids in Medium VLDL percentage | Cholesterol to Total Lipids in Small VLDL percentage | Cholesterol to Total Lipids in Very Small VLDL percentage | Cholesteryl Esters in IDL | Cholesteryl Esters in Large LDL | Cholesteryl Esters in Large VLDL | Cholesteryl Esters in Medium LDL | Cholesteryl Esters in Medium VLDL | Cholesteryl Esters in Small LDL | Cholesteryl Esters in Small VLDL | Cholesteryl Esters in Very Large VLDL | Cholesteryl Esters in Very Small VLDL | Cholesteryl Esters to Total Lipids in Small VLDL percentage | Concentration of IDL Particles | Concentration of Large LDL Particles | Concentration of Medium LDL Particles | Concentration of Medium VLDL Particles | Concentration of Small LDL Particles | Concentration of Very Small VLDL Particles | Free Cholesterol in IDL | Free Cholesterol in Large LDL | Free Cholesterol in Medium LDL | Free Cholesterol in Medium VLDL | Free Cholesterol in Small LDL | Free Cholesterol in Small VLDL | Free Cholesterol in Very Small VLDL | Free Cholesterol to Total Lipids in Large HDL percentage | Free Cholesterol to Total Lipids in Medium VLDL percentage | Free Cholesterol to Total Lipids in Small HDL percentage | Free Cholesterol to Total Lipids in Small VLDL percentage | Free Cholesterol to Total Lipids in Very Large VLDL percentage | Free Cholesterol to Total Lipids in Very Small VLDL percentage | Phospholipids in IDL | Phospholipids in Large LDL | Phospholipids in Medium LDL | Phospholipids in Medium VLDL | Phospholipids in Small LDL | Phospholipids in Small VLDL | Phospholipids in Very Small VLDL | Phospholipids to Total Lipids in Large HDL percentage | Phospholipids to Total Lipids in Medium VLDL percentage | Phospholipids to Total Lipids in Small VLDL percentage | Phospholipids to Total Lipids in Very Large VLDL percentage | Total Lipids in IDL | Total Lipids in Large LDL | Total Lipids in Medium LDL | Total Lipids in Medium VLDL | Total Lipids in Small LDL | Total Lipids in Very Small VLDL | Triglycerides to Total Lipids in Medium VLDL percentage | Triglycerides to Total Lipids in Small VLDL percentage | Triglycerides to Total Lipids in Very Large VLDL percentage | Triglycerides to Total Lipids in Very Small VLDL percentage
ZNF335	protein-coding gene	20	45948653	45972172	93		1						12	80				HDL cholesterol						Average Diameter for HDL Particles | Cholesterol to Total Lipids in HDL percentage | Cholesteryl Esters in HDL | Cholesteryl Esters to Cholesterol in HDL percentage | Free Cholesterol in HDL | Free Cholesterol to Cholesterol in HDL percentage | Free Cholesterol to Cholesteryl Esters in HDL percentage | Free Cholesterol to Total Lipids in HDL percentage | HDL Cholesterol | Phospholipids to Total Lipids in HDL percentage | Triglycerides in LDL | Triglycerides to Total Lipids in HDL percentage	Cholesterol in Large HDL | Cholesterol in Medium LDL | Cholesterol in Small HDL | Cholesterol in Very Large HDL | Cholesterol to Total Lipids in Chylomicrons and Extremely Large VLDL percentage | Cholesterol to Total Lipids in Large HDL percentage | Cholesterol to Total Lipids in Large LDL percentage | Cholesterol to Total Lipids in Medium VLDL percentage | Cholesterol to Total Lipids in Small LDL percentage | Cholesterol to Total Lipids in Very Large HDL percentage | Cholesterol to Total Lipids in Very Small VLDL percentage | Cholesteryl Esters in Large HDL | Cholesteryl Esters in Medium LDL | Cholesteryl Esters in Small HDL | Cholesteryl Esters in Very Large HDL | Cholesteryl Esters in Very Small VLDL | Cholesteryl Esters to Cholesterol in Large VLDL percentage | Cholesteryl Esters to Cholesterol in Medium HDL percentage | Cholesteryl Esters to Cholesterol in Small HDL percentage | Cholesteryl Esters to Cholesterol in Small VLDL percentage | Cholesteryl Esters to Cholesterol in Very Large HDL percentage | Cholesteryl Esters to Cholesterol in Very Small VLDL percentage | Cholesteryl Esters to Total Lipids in Chylomicrons and Extremely Large VLDL percentage | Cholesteryl Esters to Total Lipids in Large HDL percentage | Cholesteryl Esters to Total Lipids in Medium VLDL percentage | Cholesteryl Esters to Total Lipids in Small HDL percentage | Cholesteryl Esters to Total Lipids in Small LDL percentage | Cholesteryl Esters to Total Lipids in Very Large HDL percentage | Cholesteryl Esters to Total Lipids in Very Small VLDL percentage | Concentration of Large HDL Particles | Concentration of Small HDL Particles | Concentration of Very Large HDL Particles | Free Cholesterol in Large HDL | Free Cholesterol in Medium LDL | Free Cholesterol in Small HDL | Free Cholesterol in Very Large HDL | Free Cholesterol to Cholesterol in Large VLDL percentage | Free Cholesterol to Cholesterol in Medium HDL percentage | Free Cholesterol to Cholesterol in Small HDL percentage | Free Cholesterol to Cholesterol in Small VLDL percentage | Free Cholesterol to Cholesterol in Very Large HDL percentage | Free Cholesterol to Cholesterol in Very Small VLDL percentage | Free Cholesterol to Cholesteryl Esters in Large VLDL ratio | Free Cholesterol to Cholesteryl Esters in Medium HDL ratio | Free Cholesterol to Cholesteryl Esters in Small VLDL ratio | Free Cholesterol to Cholesteryl Esters in Very Small VLDL ratio | Free Cholesterol to Total Lipids in Chylomicrons and Extremely Large VLDL percentage | Free Cholesterol to Total Lipids in Large HDL percentage | Free Cholesterol to Total Lipids in Large VLDL percentage | Free Cholesterol to Total Lipids in Medium HDL percentage | Free Cholesterol to Total Lipids in Medium VLDL percentage | Free Cholesterol to Total Lipids in Small HDL percentage | Free Cholesterol to Total Lipids in Very Large HDL percentage | Free Cholesterol to Total Lipids in Very Large VLDL percentage | Phospholipids in Large HDL | Phospholipids in Medium LDL | Phospholipids in Small HDL | Phospholipids in Very Large HDL | Phospholipids to Total Lipids in Chylomicrons and Extremely Large VLDL percentage | Phospholipids to Total Lipids in IDL percentage | Phospholipids to Total Lipids in Large HDL percentage | Phospholipids to Total Lipids in Large LDL percentage | Phospholipids to Total Lipids in Large VLDL percentage | Phospholipids to Total Lipids in Small HDL percentage | Phospholipids to Total Lipids in Small LDL percentage | Phospholipids to Total Lipids in Very Large HDL percentage | Total Lipids in Large HDL | Total Lipids in Medium LDL | Total Lipids in Small HDL | Total Lipids in Very Large HDL | Triglycerides in Large LDL | Triglycerides in Medium HDL | Triglycerides in Medium LDL | Triglycerides in Small HDL | Triglycerides in Very Large HDL | Triglycerides to Total Lipids in Chylomicrons and Extremely Large VLDL percentage | Triglycerides to Total Lipids in Large HDL percentage | Triglycerides to Total Lipids in Large VLDL percentage | Triglycerides to Total Lipids in Very Large HDL percentage | Triglycerides to Total Lipids in Very Small VLDL percentage
SH2B3	protein-coding gene	12	111405948	111451623	91	19	11			3	1	2	10	43		2	Eosinophil count | Eosinophil% | Haematocrit percentage | Haemoglobin concentration | High light scatter reticulocyte count | High light scatter reticulocyte% | Lymphocyte count | Lymphocyte% | Mean sphered cell volume | Monocyte count | Monocyte% | Neutrophil count | Neutrophil% | Platelet count | Platelet crit (PCT) | Red blood cell (erythrocyte) count | Reticulocyte count | Reticulocyte% | White blood cell (leukocyte) count	Albumin | Apolipoprotein A | Aspartate aminotransferase (AST) | Calcium | Cystatin C | EGFR | HDL cholesterol | IGF-1 (Insulin-like Growth Factor-1) | Non-albumin protein | Phosphate | Total protein			Total Cholesterol to Total Lipids percentage | Total Esterified Cholesterol to Total Lipids percentage | Total Triglycerides to Total Lipids percentage	Triglycerides to Phosphoglycerides ratio	Linoleic Acid to Total Fatty Acids percentage | Omega-6 Fatty Acids to Total Fatty Acids percentage	Cholesterol to Total Lipids in HDL percentage | Cholesterol to Total Lipids in LDL percentage | Cholesteryl Esters in HDL | Cholesteryl Esters to Total Lipids in HDL percentage | Free Cholesterol to Cholesteryl Esters in VLDL percentage | Free Cholesterol to Total Lipids in LDL percentage | HDL Cholesterol | Phospholipids to Total Lipids in HDL percentage | Triglycerides to Total Lipids in HDL percentage | Triglycerides to Total Lipids in LDL percentage	Cholesterol in Large HDL | Cholesterol in Medium HDL | Cholesterol to Total Lipids in IDL percentage | Cholesterol to Total Lipids in Large HDL percentage | Cholesterol to Total Lipids in Large LDL percentage | Cholesterol to Total Lipids in Medium HDL percentage | Cholesterol to Total Lipids in Medium VLDL percentage | Cholesterol to Total Lipids in Small HDL percentage | Cholesterol to Total Lipids in Very Small VLDL percentage | Cholesteryl Esters in Large HDL | Cholesteryl Esters in Medium HDL | Cholesteryl Esters to Cholesterol in Medium VLDL percentage | Cholesteryl Esters to Cholesterol in Small VLDL percentage | Cholesteryl Esters to Cholesterol in Very Large HDL percentage | Cholesteryl Esters to Cholesterol in Very Small VLDL percentage | Cholesteryl Esters to Total Lipids in Large HDL percentage | Cholesteryl Esters to Total Lipids in Medium HDL percentage | Cholesteryl Esters to Total Lipids in Medium VLDL percentage | Cholesteryl Esters to Total Lipids in Very Large HDL percentage | Cholesteryl Esters to Total Lipids in Very Small VLDL percentage | Concentration of Large HDL Particles | Free Cholesterol to Cholesterol in Medium VLDL percentage | Free Cholesterol to Cholesterol in Small VLDL percentage | Free Cholesterol to Cholesterol in Very Large HDL percentage | Free Cholesterol to Cholesterol in Very Small VLDL percentage | Free Cholesterol to Cholesteryl Esters in Small VLDL ratio | Free Cholesterol to Cholesteryl Esters in Very Small VLDL ratio | Free Cholesterol to Total Lipids in Large LDL percentage | Free Cholesterol to Total Lipids in Medium HDL percentage | Free Cholesterol to Total Lipids in Medium LDL percentage | Free Cholesterol to Total Lipids in Small VLDL percentage | Phospholipids to Total Lipids in Medium HDL percentage | Phospholipids to Total Lipids in Small VLDL percentage | Phospholipids to Total Lipids in Very Small VLDL percentage | Triglycerides to Total Lipids in IDL percentage | Triglycerides to Total Lipids in Large HDL percentage | Triglycerides to Total Lipids in Large LDL percentage | Triglycerides to Total Lipids in Medium HDL percentage | Triglycerides to Total Lipids in Medium LDL percentage | Triglycerides to Total Lipids in Medium VLDL percentage | Triglycerides to Total Lipids in Small HDL percentage | Triglycerides to Total Lipids in Small LDL percentage | Triglycerides to Total Lipids in Very Small VLDL percentage		Albumin | Lactate
RHOB	protein-coding gene	2	20447074	20449445	90		3			11	1	8	14	53				Apolipoprotein B | Cholesterol | LDL direct			Remnant Cholesterol (Non-HDL, Non-LDL -Cholesterol) | Total Cholesterol | Total Cholesterol Minus HDL-C | Total Esterified Cholesterol | Total Esterified Cholesterol to Total Cholesterol percentage | Total Free Cholesterol | Total Free Cholesterol to Total Cholesterol percentage | Total Free Cholesterol to Total Esterified Cholesterol ratio | Total Lipids in Lipoprotein Particles | Total Phospholipids in Lipoprotein Particles | Total Phospholipids to Total Lipids percentage	Clinical LDL Cholesterol	Apolipoprotein B | Apolipoprotein B to Apolipoprotein A1 ratio | Linoleic Acid | Monounsaturated Fatty Acids | Omega-6 Fatty Acids | Polyunsaturated Fatty Acids | Saturated Fatty Acids | Total Fatty Acids	Cholesteryl Esters in LDL | Cholesteryl Esters in VLDL | Cholesteryl Esters to Total Lipids in LDL percentage | Concentration of LDL Particles | Concentration of VLDL Particles | Free Cholesterol in LDL | Free Cholesterol in VLDL | LDL Cholesterol | Phospholipids in LDL | Phospholipids in VLDL | Total Lipids in LDL | Total Lipids in VLDL | Triglycerides in LDL | VLDL Cholesterol	Cholesterol in IDL | Cholesterol in Large LDL | Cholesterol in Large VLDL | Cholesterol in Medium LDL | Cholesterol in Medium VLDL | Cholesterol in Small LDL | Cholesterol in Small VLDL | Cholesterol in Very Large VLDL | Cholesterol in Very Small VLDL | Cholesteryl Esters in IDL | Cholesteryl Esters in Large LDL | Cholesteryl Esters in Large VLDL | Cholesteryl Esters in Medium LDL | Cholesteryl Esters in Medium VLDL | Cholesteryl Esters in Small LDL | Cholesteryl Esters in Small VLDL | Cholesteryl Esters in Very Large VLDL | Cholesteryl Esters in Very Small VLDL | Cholesteryl Esters to Total Lipids in Medium LDL percentage | Concentration of IDL Particles | Concentration of Large LDL Particles | Concentration of Medium LDL Particles | Concentration of Medium VLDL Particles | Concentration of Small LDL Particles | Concentration of Small VLDL Particles | Concentration of Very Small VLDL Particles | Free Cholesterol in IDL | Free Cholesterol in Large LDL | Free Cholesterol in Medium LDL | Free Cholesterol in Medium VLDL | Free Cholesterol in Small VLDL | Free Cholesterol in Very Small VLDL | Phospholipids in IDL | Phospholipids in Large LDL | Phospholipids in Medium LDL | Phospholipids in Medium VLDL | Phospholipids in Small LDL | Phospholipids in Small VLDL | Phospholipids in Very Small VLDL | Phospholipids to Total Lipids in Medium VLDL percentage | Total Lipids in IDL | Total Lipids in Large LDL | Total Lipids in Medium LDL | Total Lipids in Medium VLDL | Total Lipids in Small LDL | Total Lipids in Small VLDL | Total Lipids in Very Small VLDL | Triglycerides in IDL | Triglycerides in Large LDL | Triglycerides in Medium LDL | Triglycerides in Medium VLDL | Triglycerides in Small LDL | Triglycerides in Very Small VLDL
PLIN1	protein-coding gene	15	89664365	89679427	89		2			3	1		15	68				HDL cholesterol | Triglycerides			Total Esterified Cholesterol to Total Lipids percentage | Total Triglycerides | Total Triglycerides to Total Lipids percentage	Triglycerides to Phosphoglycerides ratio		Average Diameter for HDL Particles | Average Diameter for VLDL Particles | Cholesterol to Total Lipids in HDL percentage | Cholesteryl Esters in HDL | Cholesteryl Esters to Cholesterol in LDL percentage | Cholesteryl Esters to Cholesterol in VLDL percentage | Cholesteryl Esters to Total Lipids in HDL percentage | Free Cholesterol to Cholesterol in LDL percentage | Free Cholesterol to Cholesterol in VLDL percentage | Free Cholesterol to Cholesteryl Esters in LDL percentage | Free Cholesterol to Cholesteryl Esters in VLDL percentage | Free Cholesterol to Total Lipids in LDL percentage | HDL Cholesterol | Triglycerides in VLDL | Triglycerides to Total Lipids in HDL percentage	Cholesterol in Large HDL | Cholesterol in Large VLDL | Cholesterol in Very Large HDL | Cholesterol in Very Large VLDL | Cholesterol to Total Lipids in IDL percentage | Cholesterol to Total Lipids in Large HDL percentage | Cholesterol to Total Lipids in Medium HDL percentage | Cholesterol to Total Lipids in Medium VLDL percentage | Cholesterol to Total Lipids in Very Small VLDL percentage | Cholesteryl Esters in Large HDL | Cholesteryl Esters in Large VLDL | Cholesteryl Esters in Very Large HDL | Cholesteryl Esters in Very Large VLDL | Cholesteryl Esters to Cholesterol in Large LDL percentage | Cholesteryl Esters to Cholesterol in Large VLDL percentage | Cholesteryl Esters to Cholesterol in Medium LDL percentage | Cholesteryl Esters to Cholesterol in Medium VLDL percentage | Cholesteryl Esters to Cholesterol in Small VLDL percentage | Cholesteryl Esters to Cholesterol in Very Large HDL percentage | Cholesteryl Esters to Cholesterol in Very Small VLDL percentage | Cholesteryl Esters to Total Lipids in Large HDL percentage | Cholesteryl Esters to Total Lipids in Medium HDL percentage | Cholesteryl Esters to Total Lipids in Medium VLDL percentage | Cholesteryl Esters to Total Lipids in Very Small VLDL percentage | Concentration of Large HDL Particles | Concentration of Large VLDL Particles | Concentration of Small VLDL Particles | Concentration of Very Large VLDL Particles | Free Cholesterol in Large HDL | Free Cholesterol in Large VLDL | Free Cholesterol in Very Large VLDL | Free Cholesterol to Cholesterol in Large LDL percentage | Free Cholesterol to Cholesterol in Large VLDL percentage | Free Cholesterol to Cholesterol in Medium LDL percentage | Free Cholesterol to Cholesterol in Medium VLDL percentage | Free Cholesterol to Cholesterol in Small VLDL percentage | Free Cholesterol to Cholesterol in Very Large HDL percentage | Free Cholesterol to Cholesterol in Very Small VLDL percentage | Free Cholesterol to Cholesteryl Esters in Large LDL ratio | Free Cholesterol to Cholesteryl Esters in Large VLDL ratio | Free Cholesterol to Cholesteryl Esters in Small VLDL ratio | Free Cholesterol to Cholesteryl Esters in Very Small VLDL ratio | Free Cholesterol to Total Lipids in Large LDL percentage | Free Cholesterol to Total Lipids in Medium LDL percentage | Free Cholesterol to Total Lipids in Small VLDL percentage | Phospholipids in Large VLDL | Phospholipids in Very Large VLDL | Phospholipids to Total Lipids in Large VLDL percentage | Phospholipids to Total Lipids in Medium HDL percentage | Phospholipids to Total Lipids in Small VLDL percentage | Total Lipids in Large HDL | Total Lipids in Large VLDL | Total Lipids in Small VLDL | Total Lipids in Very Large VLDL | Triglycerides in Large VLDL | Triglycerides in Medium VLDL | Triglycerides in Small HDL | Triglycerides in Small LDL | Triglycerides in Small VLDL | Triglycerides in Very Large VLDL | Triglycerides in Very Small VLDL | Triglycerides to Total Lipids in IDL percentage | Triglycerides to Total Lipids in Large HDL percentage | Triglycerides to Total Lipids in Medium HDL percentage | Triglycerides to Total Lipids in Small HDL percentage | Triglycerides to Total Lipids in Small LDL percentage | Triglycerides to Total Lipids in Very Large HDL percentage | Triglycerides to Total Lipids in Very Small VLDL percentage
MIR4748	noncoding RNA (ncRNA) gene	19	10780258	10780333	89		3			12	2	5	12	55				Apolipoprotein B | Cholesterol | LDL direct			Remnant Cholesterol (Non-HDL, Non-LDL -Cholesterol) | Total Cholesterol | Total Cholesterol Minus HDL-C | Total Esterified Cholesterol | Total Esterified Cholesterol to Total Cholesterol percentage | Total Free Cholesterol | Total Free Cholesterol to Total Cholesterol percentage | Total Free Cholesterol to Total Esterified Cholesterol ratio | Total Free Cholesterol to Total Lipids percentage | Total Lipids in Lipoprotein Particles | Total Phospholipids in Lipoprotein Particles | Total Phospholipids to Total Lipids percentage	Clinical LDL Cholesterol | Sphingomyelins	Apolipoprotein B | Apolipoprotein B to Apolipoprotein A1 ratio | Linoleic Acid | Omega-6 Fatty Acids | Polyunsaturated Fatty Acids	Cholesterol to Total Lipids in LDL percentage | Cholesteryl Esters in LDL | Cholesteryl Esters in VLDL | Concentration of LDL Particles | Concentration of VLDL Particles | Free Cholesterol in LDL | Free Cholesterol in VLDL | Free Cholesterol to Total Lipids in HDL percentage | LDL Cholesterol | Phospholipids in LDL | Total Lipids in LDL | VLDL Cholesterol	Cholesterol in IDL | Cholesterol in Large LDL | Cholesterol in Medium LDL | Cholesterol in Medium VLDL | Cholesterol in Small LDL | Cholesterol in Small VLDL | Cholesterol in Very Small VLDL | Cholesterol to Total Lipids in Large LDL percentage | Cholesterol to Total Lipids in Medium VLDL percentage | Cholesterol to Total Lipids in Small VLDL percentage | Cholesterol to Total Lipids in Very Small VLDL percentage | Cholesteryl Esters in IDL | Cholesteryl Esters in Large LDL | Cholesteryl Esters in Medium LDL | Cholesteryl Esters in Medium VLDL | Cholesteryl Esters in Small LDL | Cholesteryl Esters in Small VLDL | Cholesteryl Esters in Very Small VLDL | Concentration of IDL Particles | Concentration of Large LDL Particles | Concentration of Medium LDL Particles | Concentration of Medium VLDL Particles | Concentration of Small LDL Particles | Concentration of Very Small VLDL Particles | Free Cholesterol in IDL | Free Cholesterol in Large LDL | Free Cholesterol in Medium LDL | Free Cholesterol in Medium VLDL | Free Cholesterol in Small LDL | Free Cholesterol in Small VLDL | Free Cholesterol in Very Small VLDL | Free Cholesterol to Total Lipids in Large HDL percentage | Free Cholesterol to Total Lipids in Medium VLDL percentage | Free Cholesterol to Total Lipids in Small HDL percentage | Free Cholesterol to Total Lipids in Small VLDL percentage | Free Cholesterol to Total Lipids in Very Small VLDL percentage | Phospholipids in IDL | Phospholipids in Large LDL | Phospholipids in Medium LDL | Phospholipids in Medium VLDL | Phospholipids in Small LDL | Phospholipids in Small VLDL | Phospholipids in Very Small VLDL | Phospholipids to Total Lipids in Large HDL percentage | Phospholipids to Total Lipids in Medium VLDL percentage | Phospholipids to Total Lipids in Small VLDL percentage | Total Lipids in IDL | Total Lipids in Large LDL | Total Lipids in Medium LDL | Total Lipids in Medium VLDL | Total Lipids in Small LDL | Total Lipids in Very Small VLDL | Triglycerides to Total Lipids in Medium VLDL percentage | Triglycerides to Total Lipids in Small VLDL percentage | Triglycerides to Total Lipids in Very Small VLDL percentage
CLPTM1	protein-coding gene	19	44954585	44993341	89		5			11	2	6	14	51				Apolipoprotein B | C-reactive protein (CRP) | Cholesterol | LDL direct | Triglycerides			Remnant Cholesterol (Non-HDL, Non-LDL -Cholesterol) | Total Cholesterol | Total Cholesterol Minus HDL-C | Total Esterified Cholesterol | Total Esterified Cholesterol to Total Cholesterol percentage | Total Free Cholesterol | Total Free Cholesterol to Total Cholesterol percentage | Total Free Cholesterol to Total Esterified Cholesterol ratio | Total Free Cholesterol to Total Lipids percentage | Total Lipids in Lipoprotein Particles | Total Phospholipids to Total Lipids percentage	Clinical LDL Cholesterol | Sphingomyelins	Apolipoprotein B | Apolipoprotein B to Apolipoprotein A1 ratio | Linoleic Acid | Omega-6 Fatty Acids | Polyunsaturated Fatty Acids | Total Fatty Acids	Cholesterol to Total Lipids in LDL percentage | Cholesteryl Esters in LDL | Cholesteryl Esters in VLDL | Concentration of LDL Particles | Concentration of VLDL Particles | Free Cholesterol in LDL | Free Cholesterol in VLDL | Free Cholesterol to Total Lipids in HDL percentage | LDL Cholesterol | Phospholipids in LDL | Phospholipids in VLDL | Total Lipids in LDL | Total Lipids in VLDL | VLDL Cholesterol	Cholesterol in IDL | Cholesterol in Large LDL | Cholesterol in Medium LDL | Cholesterol in Medium VLDL | Cholesterol in Small LDL | Cholesterol in Small VLDL | Cholesterol in Very Large VLDL | Cholesterol in Very Small VLDL | Cholesterol to Total Lipids in IDL percentage | Cholesterol to Total Lipids in Large LDL percentage | Cholesteryl Esters in IDL | Cholesteryl Esters in Large LDL | Cholesteryl Esters in Medium LDL | Cholesteryl Esters in Medium VLDL | Cholesteryl Esters in Small LDL | Cholesteryl Esters in Small VLDL | Cholesteryl Esters in Very Large VLDL | Cholesteryl Esters in Very Small VLDL | Cholesteryl Esters to Total Lipids in IDL percentage | Concentration of IDL Particles | Concentration of Large LDL Particles | Concentration of Medium LDL Particles | Concentration of Medium VLDL Particles | Concentration of Small LDL Particles | Concentration of Small VLDL Particles | Concentration of Very Small VLDL Particles | Free Cholesterol in IDL | Free Cholesterol in Large LDL | Free Cholesterol in Medium LDL | Free Cholesterol in Medium VLDL | Free Cholesterol in Small LDL | Free Cholesterol in Small VLDL | Free Cholesterol in Very Small VLDL | Free Cholesterol to Total Lipids in Large HDL percentage | Free Cholesterol to Total Lipids in Small HDL percentage | Phospholipids in IDL | Phospholipids in Large LDL | Phospholipids in Medium LDL | Phospholipids in Medium VLDL | Phospholipids in Small LDL | Phospholipids in Small VLDL | Phospholipids in Very Small VLDL | Phospholipids to Total Lipids in Small HDL percentage | Phospholipids to Total Lipids in Very Large VLDL percentage | Total Lipids in IDL | Total Lipids in Large LDL | Total Lipids in Medium LDL | Total Lipids in Medium VLDL | Total Lipids in Small LDL | Total Lipids in Small VLDL | Total Lipids in Very Small VLDL
ZMYND15	protein-coding gene	17	4740015	4746119	88		3			4		4	16	61				Cholesterol | LDL direct | Triglycerides			Total Esterified Cholesterol to Total Cholesterol percentage | Total Free Cholesterol to Total Cholesterol percentage | Total Free Cholesterol to Total Esterified Cholesterol ratio | Total Triglycerides		Apolipoprotein B | Monounsaturated Fatty Acids | Saturated Fatty Acids | Total Fatty Acids	Cholesterol to Total Lipids in LDL percentage | Cholesteryl Esters in VLDL | Cholesteryl Esters to Cholesterol in HDL percentage | Concentration of LDL Particles | Concentration of VLDL Particles | Free Cholesterol in VLDL | Free Cholesterol to Cholesterol in HDL percentage | Free Cholesterol to Cholesteryl Esters in HDL percentage | Free Cholesterol to Total Lipids in LDL percentage | Phospholipids in VLDL | Total Lipids in VLDL | Triglycerides in HDL | Triglycerides in LDL | Triglycerides to Total Lipids in HDL percentage | Triglycerides to Total Lipids in LDL percentage | VLDL Cholesterol	Cholesterol in Large VLDL | Cholesterol in Small VLDL | Cholesterol in Very Small VLDL | Cholesterol to Total Lipids in IDL percentage | Cholesterol to Total Lipids in Very Small VLDL percentage | Cholesteryl Esters in Large VLDL | Cholesteryl Esters in Small VLDL | Cholesteryl Esters in Very Large VLDL | Cholesteryl Esters in Very Small VLDL | Cholesteryl Esters to Cholesterol in Small HDL percentage | Cholesteryl Esters to Cholesterol in Small VLDL percentage | Cholesteryl Esters to Cholesterol in Very Small VLDL percentage | Cholesteryl Esters to Total Lipids in IDL percentage | Cholesteryl Esters to Total Lipids in Medium HDL percentage | Cholesteryl Esters to Total Lipids in Small HDL percentage | Cholesteryl Esters to Total Lipids in Very Small VLDL percentage | Concentration of Large LDL Particles | Concentration of Medium VLDL Particles | Concentration of Small LDL Particles | Concentration of Small VLDL Particles | Concentration of Very Small VLDL Particles | Free Cholesterol in Medium VLDL | Free Cholesterol in Small VLDL | Free Cholesterol in Very Small VLDL | Free Cholesterol to Cholesterol in Small HDL percentage | Free Cholesterol to Cholesterol in Small VLDL percentage | Free Cholesterol to Cholesterol in Very Small VLDL percentage | Free Cholesterol to Cholesteryl Esters in Small VLDL ratio | Free Cholesterol to Cholesteryl Esters in Very Small VLDL ratio | Free Cholesterol to Total Lipids in Large LDL percentage | Free Cholesterol to Total Lipids in Large VLDL percentage | Free Cholesterol to Total Lipids in Medium LDL percentage | Free Cholesterol to Total Lipids in Small LDL percentage | Phospholipids in Medium VLDL | Phospholipids in Small VLDL | Phospholipids in Very Small VLDL | Phospholipids to Total Lipids in Chylomicrons and Extremely Large VLDL percentage | Phospholipids to Total Lipids in Large VLDL percentage | Phospholipids to Total Lipids in Very Large VLDL percentage | Phospholipids to Total Lipids in Very Small VLDL percentage | Total Lipids in Medium VLDL | Total Lipids in Small VLDL | Total Lipids in Very Small VLDL | Triglycerides in IDL | Triglycerides in Large HDL | Triglycerides in Large LDL | Triglycerides in Medium HDL | Triglycerides in Medium LDL | Triglycerides in Small HDL | Triglycerides in Small LDL | Triglycerides in Small VLDL | Triglycerides in Very Large HDL | Triglycerides in Very Small VLDL | Triglycerides to Total Lipids in Chylomicrons and Extremely Large VLDL percentage | Triglycerides to Total Lipids in IDL percentage | Triglycerides to Total Lipids in Large LDL percentage | Triglycerides to Total Lipids in Large VLDL percentage | Triglycerides to Total Lipids in Medium HDL percentage | Triglycerides to Total Lipids in Medium LDL percentage | Triglycerides to Total Lipids in Small HDL percentage | Triglycerides to Total Lipids in Small LDL percentage
MAU2	protein-coding gene	19	19320681	19358755	87	2	6			6	1	13	10	49			Platelet count | Platelet crit (PCT)	Alanine aminotransferase (ALT) | Alkaline phosphatase (ALP) | Apolipoprotein B | Cholesterol | LDL direct | Triglycerides			Remnant Cholesterol (Non-HDL, Non-LDL -Cholesterol) | Total Cholesterol Minus HDL-C | Total Lipids in Lipoprotein Particles | Total Phospholipids in Lipoprotein Particles | Total Phospholipids to Total Lipids percentage | Total Triglycerides	Triglycerides to Phosphoglycerides ratio	Apolipoprotein B | Docosahexaenoic Acid | Linoleic Acid | Monounsaturated Fatty Acids | Omega-3 Fatty Acids | Omega-3 Fatty Acids to Polyunsaturated Fatty Acids percentage | Omega-3 Fatty Acids to Total Fatty Acids percentage | Omega-6 Fatty Acids | Omega-6 Fatty Acids to Omega-3 Fatty Acids ratio | Omega-6 Fatty Acids to Polyunsaturated Fatty Acids percentage | Polyunsaturated Fatty Acids | Saturated Fatty Acids | Total Fatty Acids	Average Diameter for VLDL Particles | Cholesteryl Esters in VLDL | Cholesteryl Esters to Total Lipids in LDL percentage | Concentration of LDL Particles | Concentration of VLDL Particles | Free Cholesterol in VLDL | Phospholipids in VLDL | Total Lipids in VLDL | Triglycerides in VLDL | VLDL Cholesterol	Cholesterol in Chylomicrons and Extremely Large VLDL | Cholesterol in Large VLDL | Cholesterol in Medium VLDL | Cholesterol in Small HDL | Cholesterol in Very Large VLDL | Cholesteryl Esters in Chylomicrons and Extremely Large VLDL | Cholesteryl Esters in Large VLDL | Cholesteryl Esters in Medium LDL | Cholesteryl Esters in Small HDL | Cholesteryl Esters in Small LDL | Cholesteryl Esters in Very Large VLDL | Cholesteryl Esters to Cholesterol in Medium LDL percentage | Cholesteryl Esters to Total Lipids in Medium LDL percentage | Cholesteryl Esters to Total Lipids in Small LDL percentage | Concentration of Chylomicrons and Extremely Large VLDL Particles | Concentration of Large LDL Particles | Concentration of Large VLDL Particles | Concentration of Medium LDL Particles | Concentration of Medium VLDL Particles | Concentration of Small HDL Particles | Concentration of Small LDL Particles | Concentration of Small VLDL Particles | Concentration of Very Large VLDL Particles | Free Cholesterol in Chylomicrons and Extremely Large VLDL | Free Cholesterol in Large VLDL | Free Cholesterol in Medium VLDL | Free Cholesterol in Small VLDL | Free Cholesterol in Very Large VLDL | Free Cholesterol to Cholesterol in Medium LDL percentage | Phospholipids in Chylomicrons and Extremely Large VLDL | Phospholipids in Large VLDL | Phospholipids in Medium VLDL | Phospholipids in Small HDL | Phospholipids in Small VLDL | Phospholipids in Very Large VLDL | Total Lipids in Chylomicrons and Extremely Large VLDL | Total Lipids in Large VLDL | Total Lipids in Medium LDL | Total Lipids in Medium VLDL | Total Lipids in Small HDL | Total Lipids in Small LDL | Total Lipids in Small VLDL | Total Lipids in Very Large VLDL | Triglycerides in Chylomicrons and Extremely Large VLDL | Triglycerides in Large VLDL | Triglycerides in Medium VLDL | Triglycerides in Small LDL | Triglycerides in Small VLDL | Triglycerides in Very Large VLDL
MAP3K4	protein-coding gene	6	160991727	161117385	86		1			7	1	4	17	56				Lipoprotein A			Total Esterified Cholesterol to Total Cholesterol percentage | Total Free Cholesterol to Total Cholesterol percentage | Total Free Cholesterol to Total Esterified Cholesterol ratio | Total Lipids in Lipoprotein Particles | Total Phospholipids to Total Lipids percentage | Total Triglycerides | Total Triglycerides to Total Lipids percentage	Triglycerides to Phosphoglycerides ratio	Monounsaturated Fatty Acids | Omega-6 Fatty Acids to Omega-3 Fatty Acids ratio | Saturated Fatty Acids | Total Fatty Acids	Average Diameter for VLDL Particles | Cholesterol to Total Lipids in VLDL percentage | Cholesteryl Esters to Cholesterol in LDL percentage | Cholesteryl Esters to Cholesterol in VLDL percentage | Cholesteryl Esters to Total Lipids in LDL percentage | Cholesteryl Esters to Total Lipids in VLDL percentage | Concentration of VLDL Particles | Free Cholesterol in VLDL | Free Cholesterol to Cholesterol in LDL percentage | Free Cholesterol to Cholesterol in VLDL percentage | Free Cholesterol to Cholesteryl Esters in LDL percentage | Free Cholesterol to Cholesteryl Esters in VLDL percentage | Phospholipids in VLDL | Total Lipids in VLDL | Triglycerides in VLDL | Triglycerides to Total Lipids in VLDL percentage | VLDL Cholesterol	Cholesterol in Chylomicrons and Extremely Large VLDL | Cholesterol in Large VLDL | Cholesterol in Very Large VLDL | Cholesterol to Total Lipids in Chylomicrons and Extremely Large VLDL percentage | Cholesterol to Total Lipids in Very Large VLDL percentage | Cholesteryl Esters in Chylomicrons and Extremely Large VLDL | Cholesteryl Esters in Large VLDL | Cholesteryl Esters in Small LDL | Cholesteryl Esters in Very Large VLDL | Cholesteryl Esters to Cholesterol in Large VLDL percentage | Cholesteryl Esters to Cholesterol in Medium LDL percentage | Cholesteryl Esters to Cholesterol in Small LDL percentage | Cholesteryl Esters to Cholesterol in Very Large VLDL percentage | Cholesteryl Esters to Total Lipids in Chylomicrons and Extremely Large VLDL percentage | Cholesteryl Esters to Total Lipids in Large VLDL percentage | Cholesteryl Esters to Total Lipids in Medium LDL percentage | Cholesteryl Esters to Total Lipids in Small LDL percentage | Cholesteryl Esters to Total Lipids in Very Large VLDL percentage | Concentration of Chylomicrons and Extremely Large VLDL Particles | Concentration of Large VLDL Particles | Concentration of Medium LDL Particles | Concentration of Medium VLDL Particles | Concentration of Small LDL Particles | Concentration of Small VLDL Particles | Concentration of Very Large VLDL Particles | Free Cholesterol in Chylomicrons and Extremely Large VLDL | Free Cholesterol in Large VLDL | Free Cholesterol in Medium VLDL | Free Cholesterol in Very Large VLDL | Free Cholesterol to Cholesterol in Large VLDL percentage | Free Cholesterol to Cholesterol in Medium LDL percentage | Free Cholesterol to Cholesterol in Small LDL percentage | Free Cholesterol to Cholesterol in Very Large VLDL percentage | Free Cholesterol to Cholesteryl Esters in Large VLDL ratio | Free Cholesterol to Cholesteryl Esters in Small LDL ratio | Free Cholesterol to Cholesteryl Esters in Very Large VLDL ratio | Free Cholesterol to Total Lipids in Chylomicrons and Extremely Large VLDL percentage | Free Cholesterol to Total Lipids in Medium LDL percentage | Free Cholesterol to Total Lipids in Small LDL percentage | Phospholipids in Chylomicrons and Extremely Large VLDL | Phospholipids in Large VLDL | Phospholipids in Medium VLDL | Phospholipids in Very Large VLDL | Phospholipids to Total Lipids in Medium LDL percentage | Phospholipids to Total Lipids in Small LDL percentage | Total Lipids in Chylomicrons and Extremely Large VLDL | Total Lipids in Large VLDL | Total Lipids in Medium VLDL | Total Lipids in Very Large VLDL | Triglycerides in Chylomicrons and Extremely Large VLDL | Triglycerides in Large VLDL | Triglycerides in Medium LDL | Triglycerides in Medium VLDL | Triglycerides in Small LDL | Triglycerides in Very Large VLDL | Triglycerides to Total Lipids in Chylomicrons and Extremely Large VLDL percentage
LCAT	protein-coding gene	16	67939750	67944131	86	5	3			5		2	16	55			Mean corpuscular haemoglobin (MCH) | Mean corpuscular volume (MCV) | Mean reticulocyte volume | Mean sphered cell volume | Red blood cell distribution width (RDW)	Apolipoprotein A | Cholesterol | HDL cholesterol			Total Concentration of Lipoprotein Particles | Total Esterified Cholesterol to Total Cholesterol percentage | Total Esterified Cholesterol to Total Lipids percentage | Total Free Cholesterol to Total Cholesterol percentage | Total Free Cholesterol to Total Esterified Cholesterol ratio		Apolipoprotein A1 | Apolipoprotein B to Apolipoprotein A1 ratio	Cholesterol to Total Lipids in HDL percentage | Cholesterol to Total Lipids in LDL percentage | Cholesteryl Esters in HDL | Cholesteryl Esters to Cholesterol in HDL percentage | Cholesteryl Esters to Total Lipids in HDL percentage | Cholesteryl Esters to Total Lipids in LDL percentage | Concentration of HDL Particles | Free Cholesterol in HDL | Free Cholesterol to Cholesterol in HDL percentage | Free Cholesterol to Cholesteryl Esters in HDL percentage | HDL Cholesterol | Phospholipids in HDL | Phospholipids to Total Lipids in HDL percentage | Total Lipids in HDL | Triglycerides to Total Lipids in HDL percentage | Triglycerides to Total Lipids in LDL percentage	Cholesterol in Large HDL | Cholesterol in Medium HDL | Cholesterol in Small HDL | Cholesterol to Total Lipids in IDL percentage | Cholesterol to Total Lipids in Large HDL percentage | Cholesterol to Total Lipids in Large LDL percentage | Cholesterol to Total Lipids in Medium HDL percentage | Cholesterol to Total Lipids in Medium LDL percentage | Cholesterol to Total Lipids in Small HDL percentage | Cholesterol to Total Lipids in Small LDL percentage | Cholesteryl Esters in Large HDL | Cholesteryl Esters in Medium HDL | Cholesteryl Esters in Small HDL | Cholesteryl Esters to Cholesterol in Large HDL percentage | Cholesteryl Esters to Cholesterol in Small HDL percentage | Cholesteryl Esters to Cholesterol in Small VLDL percentage | Cholesteryl Esters to Cholesterol in Very Large HDL percentage | Cholesteryl Esters to Total Lipids in Large HDL percentage | Cholesteryl Esters to Total Lipids in Large LDL percentage | Cholesteryl Esters to Total Lipids in Medium HDL percentage | Cholesteryl Esters to Total Lipids in Small HDL percentage | Cholesteryl Esters to Total Lipids in Very Large HDL percentage | Concentration of Large HDL Particles | Concentration of Medium HDL Particles | Concentration of Small HDL Particles | Free Cholesterol in Medium HDL | Free Cholesterol in Small HDL | Free Cholesterol to Cholesterol in Large HDL percentage | Free Cholesterol to Cholesterol in Small HDL percentage | Free Cholesterol to Cholesterol in Small VLDL percentage | Free Cholesterol to Cholesterol in Very Large HDL percentage | Free Cholesterol to Cholesteryl Esters in Large HDL ratio | Free Cholesterol to Cholesteryl Esters in Small VLDL ratio | Free Cholesterol to Total Lipids in IDL percentage | Free Cholesterol to Total Lipids in Large HDL percentage | Free Cholesterol to Total Lipids in Medium HDL percentage | Phospholipids in Medium HDL | Phospholipids in Small HDL | Phospholipids in Very Small VLDL | Phospholipids to Total Lipids in Large HDL percentage | Phospholipids to Total Lipids in Large VLDL percentage | Phospholipids to Total Lipids in Medium HDL percentage | Phospholipids to Total Lipids in Small HDL percentage | Phospholipids to Total Lipids in Small LDL percentage | Phospholipids to Total Lipids in Very Small VLDL percentage | Total Lipids in Large HDL | Total Lipids in Medium HDL | Total Lipids in Small HDL | Triglycerides in IDL | Triglycerides in Large LDL | Triglycerides to Total Lipids in IDL percentage | Triglycerides to Total Lipids in Large LDL percentage | Triglycerides to Total Lipids in Medium HDL percentage | Triglycerides to Total Lipids in Medium LDL percentage | Triglycerides to Total Lipids in Small HDL percentage
VMO1	protein-coding gene	17	4785285	4786433	86	1	4					1	15	65			Eosinophil%	Apolipoprotein B | Cholesterol | LDL direct | Triglycerides					Monounsaturated Fatty Acids	Cholesterol to Total Lipids in LDL percentage | Cholesteryl Esters in VLDL | Cholesteryl Esters to Cholesterol in HDL percentage | Cholesteryl Esters to Total Lipids in HDL percentage | Concentration of VLDL Particles | Free Cholesterol in VLDL | Free Cholesterol to Cholesterol in HDL percentage | Free Cholesterol to Cholesteryl Esters in HDL percentage | Free Cholesterol to Total Lipids in LDL percentage | Phospholipids in VLDL | Triglycerides in HDL | Triglycerides in LDL | Triglycerides to Total Lipids in HDL percentage | Triglycerides to Total Lipids in LDL percentage | VLDL Cholesterol	Cholesterol in Small VLDL | Cholesterol in Very Small VLDL | Cholesterol to Total Lipids in Chylomicrons and Extremely Large VLDL percentage | Cholesterol to Total Lipids in IDL percentage | Cholesterol to Total Lipids in Large LDL percentage | Cholesterol to Total Lipids in Large VLDL percentage | Cholesterol to Total Lipids in Medium LDL percentage | Cholesterol to Total Lipids in Very Small VLDL percentage | Cholesteryl Esters in Small VLDL | Cholesteryl Esters in Very Small VLDL | Cholesteryl Esters to Cholesterol in Large HDL percentage | Cholesteryl Esters to Cholesterol in Medium HDL percentage | Cholesteryl Esters to Cholesterol in Small HDL percentage | Cholesteryl Esters to Cholesterol in Small VLDL percentage | Cholesteryl Esters to Cholesterol in Very Small VLDL percentage | Cholesteryl Esters to Total Lipids in Chylomicrons and Extremely Large VLDL percentage | Cholesteryl Esters to Total Lipids in IDL percentage | Cholesteryl Esters to Total Lipids in Medium HDL percentage | Cholesteryl Esters to Total Lipids in Small HDL percentage | Cholesteryl Esters to Total Lipids in Very Small VLDL percentage | Concentration of Large LDL Particles | Concentration of Small VLDL Particles | Concentration of Very Small VLDL Particles | Free Cholesterol in Small VLDL | Free Cholesterol in Very Small VLDL | Free Cholesterol to Cholesterol in Large HDL percentage | Free Cholesterol to Cholesterol in Medium HDL percentage | Free Cholesterol to Cholesterol in Small HDL percentage | Free Cholesterol to Cholesterol in Small VLDL percentage | Free Cholesterol to Cholesterol in Very Small VLDL percentage | Free Cholesterol to Cholesteryl Esters in Medium HDL ratio | Free Cholesterol to Cholesteryl Esters in Small VLDL ratio | Free Cholesterol to Cholesteryl Esters in Very Small VLDL ratio | Free Cholesterol to Total Lipids in Large LDL percentage | Free Cholesterol to Total Lipids in Large VLDL percentage | Free Cholesterol to Total Lipids in Medium LDL percentage | Free Cholesterol to Total Lipids in Small HDL percentage | Free Cholesterol to Total Lipids in Small LDL percentage | Phospholipids in IDL | Phospholipids in Small VLDL | Phospholipids in Very Small VLDL | Phospholipids to Total Lipids in Chylomicrons and Extremely Large VLDL percentage | Phospholipids to Total Lipids in IDL percentage | Phospholipids to Total Lipids in Large VLDL percentage | Phospholipids to Total Lipids in Very Small VLDL percentage | Total Lipids in Small VLDL | Total Lipids in Very Small VLDL | Triglycerides in IDL | Triglycerides in Large HDL | Triglycerides in Large LDL | Triglycerides in Medium HDL | Triglycerides in Medium LDL | Triglycerides in Small HDL | Triglycerides in Small LDL | Triglycerides in Small VLDL | Triglycerides in Very Large HDL | Triglycerides in Very Small VLDL | Triglycerides to Total Lipids in Chylomicrons and Extremely Large VLDL percentage | Triglycerides to Total Lipids in IDL percentage | Triglycerides to Total Lipids in Large LDL percentage | Triglycerides to Total Lipids in Large VLDL percentage | Triglycerides to Total Lipids in Medium HDL percentage | Triglycerides to Total Lipids in Medium LDL percentage | Triglycerides to Total Lipids in Small HDL percentage | Triglycerides to Total Lipids in Small LDL percentage
ABCG5	protein-coding gene	2	43812472	43838865	83		3			8	2	3	12	55				Apolipoprotein B | Cholesterol | LDL direct			Remnant Cholesterol (Non-HDL, Non-LDL -Cholesterol) | Total Cholesterol | Total Cholesterol Minus HDL-C | Total Cholesterol to Total Lipids percentage | Total Esterified Cholesterol | Total Free Cholesterol | Total Free Cholesterol to Total Lipids percentage | Total Lipids in Lipoprotein Particles	Clinical LDL Cholesterol | Sphingomyelins	Apolipoprotein B | Apolipoprotein B to Apolipoprotein A1 ratio | Linoleic Acid	Cholesterol to Total Lipids in LDL percentage | Cholesteryl Esters in LDL | Cholesteryl Esters in VLDL | Concentration of LDL Particles | Free Cholesterol in LDL | Free Cholesterol to Total Lipids in HDL percentage | Free Cholesterol to Total Lipids in VLDL percentage | LDL Cholesterol | Phospholipids in LDL | Phospholipids to Total Lipids in HDL percentage | Total Lipids in LDL | Triglycerides to Total Lipids in LDL percentage	Cholesterol in IDL | Cholesterol in Large LDL | Cholesterol in Medium LDL | Cholesterol in Medium VLDL | Cholesterol in Small LDL | Cholesterol in Small VLDL | Cholesterol in Very Small VLDL | Cholesterol to Total Lipids in IDL percentage | Cholesterol to Total Lipids in Large LDL percentage | Cholesterol to Total Lipids in Medium VLDL percentage | Cholesterol to Total Lipids in Small VLDL percentage | Cholesterol to Total Lipids in Very Small VLDL percentage | Cholesteryl Esters in IDL | Cholesteryl Esters in Large LDL | Cholesteryl Esters in Medium LDL | Cholesteryl Esters in Medium VLDL | Cholesteryl Esters in Small LDL | Cholesteryl Esters in Very Small VLDL | Cholesteryl Esters to Total Lipids in Medium VLDL percentage | Cholesteryl Esters to Total Lipids in Small VLDL percentage | Cholesteryl Esters to Total Lipids in Very Small VLDL percentage | Concentration of IDL Particles | Concentration of Large LDL Particles | Concentration of Medium LDL Particles | Concentration of Small LDL Particles | Concentration of Very Small VLDL Particles | Free Cholesterol in IDL | Free Cholesterol in Large LDL | Free Cholesterol in Medium LDL | Free Cholesterol in Medium VLDL | Free Cholesterol in Small LDL | Free Cholesterol in Small VLDL | Free Cholesterol in Very Small VLDL | Free Cholesterol to Total Lipids in Large HDL percentage | Free Cholesterol to Total Lipids in Medium VLDL percentage | Free Cholesterol to Total Lipids in Small HDL percentage | Free Cholesterol to Total Lipids in Small VLDL percentage | Phospholipids in IDL | Phospholipids in Large LDL | Phospholipids in Medium LDL | Phospholipids in Medium VLDL | Phospholipids in Small LDL | Phospholipids to Total Lipids in Large HDL percentage | Phospholipids to Total Lipids in Medium VLDL percentage | Phospholipids to Total Lipids in Small VLDL percentage | Total Lipids in IDL | Total Lipids in Large LDL | Total Lipids in Medium LDL | Total Lipids in Small LDL | Triglycerides to Total Lipids in IDL percentage | Triglycerides to Total Lipids in Large LDL percentage | Triglycerides to Total Lipids in Medium LDL percentage | Triglycerides to Total Lipids in Medium VLDL percentage | Triglycerides to Total Lipids in Small VLDL percentage | Triglycerides to Total Lipids in Very Small VLDL percentage
