## Supplementary Tables for "Rare coding and noncoding variants map 1,342 diseases and biomarkers in 490,549 whole genomes" (part 31 of 32)

### Sheet: Supplementary Table 14 (continued)
Supplementary Table 14. Results for significant genes associated with 398 biomarkers based on noncoding rare variant analyses. This table lists all genes significantly associated with at least one biomarker phenotype according to STAAR-O tests, using significance thresholds of 3.57E-07 for protein-coding genes and 2.50E-06 for ncRNA genes. For each gene, we report the gene name, gene type (protein-coding or non-coding RNA), chromosome, genomic start and end positions, and the total number of biomarkers significantly associated with the gene (No. of associated biomarkers). For each of the 11 biomarker categories, we additionally provide (i) the number of significant associations within the category and (ii) the corresponding biomarker names (separated by “|”). Results are sorted in descending order based on the total number of gene-trait associations.
TRIM50	protein-coding gene	7	73312539	73328082	83		1			3	1	3	17	57		1		Triglycerides			Total Esterified Cholesterol to Total Lipids percentage | Total Triglycerides | Total Triglycerides to Total Lipids percentage	Triglycerides to Phosphoglycerides ratio	Monounsaturated Fatty Acids | Monounsaturated Fatty Acids to Total Fatty Acids percentage | Total Fatty Acids	Average Diameter for VLDL Particles | Cholesterol to Total Lipids in VLDL percentage | Cholesteryl Esters to Cholesterol in LDL percentage | Cholesteryl Esters to Cholesterol in VLDL percentage | Cholesteryl Esters to Total Lipids in VLDL percentage | Free Cholesterol to Cholesterol in LDL percentage | Free Cholesterol to Cholesterol in VLDL percentage | Free Cholesterol to Cholesteryl Esters in LDL percentage | Free Cholesterol to Cholesteryl Esters in VLDL percentage | Free Cholesterol to Total Lipids in LDL percentage | Free Cholesterol to Total Lipids in VLDL percentage | Phospholipids in VLDL | Total Lipids in VLDL | Triglycerides in LDL | Triglycerides in VLDL | Triglycerides to Total Lipids in HDL percentage | Triglycerides to Total Lipids in VLDL percentage	Cholesterol in Chylomicrons and Extremely Large VLDL | Cholesterol in Large VLDL | Cholesterol in Very Large VLDL | Cholesterol to Total Lipids in Medium VLDL percentage | Cholesterol to Total Lipids in Very Large VLDL percentage | Cholesterol to Total Lipids in Very Small VLDL percentage | Cholesteryl Esters in Chylomicrons and Extremely Large VLDL | Cholesteryl Esters in Large VLDL | Cholesteryl Esters in Very Large VLDL | Cholesteryl Esters to Cholesterol in Large LDL percentage | Cholesteryl Esters to Cholesterol in Medium LDL percentage | Cholesteryl Esters to Cholesterol in Small LDL percentage | Cholesteryl Esters to Cholesterol in Very Large VLDL percentage | Cholesteryl Esters to Cholesterol in Very Small VLDL percentage | Cholesteryl Esters to Total Lipids in Medium VLDL percentage | Cholesteryl Esters to Total Lipids in Very Large VLDL percentage | Cholesteryl Esters to Total Lipids in Very Small VLDL percentage | Concentration of Chylomicrons and Extremely Large VLDL Particles | Concentration of Large VLDL Particles | Concentration of Small VLDL Particles | Concentration of Very Large VLDL Particles | Free Cholesterol in Chylomicrons and Extremely Large VLDL | Free Cholesterol in Large VLDL | Free Cholesterol in Very Large VLDL | Free Cholesterol to Cholesterol in Large LDL percentage | Free Cholesterol to Cholesterol in Medium LDL percentage | Free Cholesterol to Cholesterol in Small LDL percentage | Free Cholesterol to Cholesterol in Very Large VLDL percentage | Free Cholesterol to Cholesterol in Very Small VLDL percentage | Free Cholesterol to Cholesteryl Esters in Large LDL ratio | Free Cholesterol to Cholesteryl Esters in Small LDL ratio | Free Cholesterol to Cholesteryl Esters in Very Large VLDL ratio | Free Cholesterol to Cholesteryl Esters in Very Small VLDL ratio | Free Cholesterol to Total Lipids in Large LDL percentage | Free Cholesterol to Total Lipids in Medium LDL percentage | Free Cholesterol to Total Lipids in Small LDL percentage | Phospholipids in Chylomicrons and Extremely Large VLDL | Phospholipids in Large VLDL | Phospholipids in Very Large VLDL | Total Lipids in Chylomicrons and Extremely Large VLDL | Total Lipids in Large VLDL | Total Lipids in Small VLDL | Total Lipids in Very Large VLDL | Triglycerides in Chylomicrons and Extremely Large VLDL | Triglycerides in Large VLDL | Triglycerides in Medium LDL | Triglycerides in Medium VLDL | Triglycerides in Small HDL | Triglycerides in Small LDL | Triglycerides in Small VLDL | Triglycerides in Very Large VLDL | Triglycerides in Very Small VLDL | Triglycerides to Total Lipids in Large HDL percentage | Triglycerides to Total Lipids in Small HDL percentage | Triglycerides to Total Lipids in Small LDL percentage | Triglycerides to Total Lipids in Very Large HDL percentage | Triglycerides to Total Lipids in Very Small VLDL percentage		Glycoprotein Acetyls
NEURL2	protein-coding gene	20	45888625	45891287	81	1	1						11	68			Mean platelet (thrombocyte) volume (MPV)	HDL cholesterol						Average Diameter for HDL Particles | Cholesterol to Total Lipids in HDL percentage | Cholesteryl Esters in HDL | Cholesteryl Esters to Cholesterol in HDL percentage | Free Cholesterol in HDL | Free Cholesterol to Cholesterol in HDL percentage | Free Cholesterol to Cholesteryl Esters in HDL percentage | Free Cholesterol to Total Lipids in HDL percentage | HDL Cholesterol | Phospholipids to Total Lipids in HDL percentage | Triglycerides to Total Lipids in HDL percentage	Cholesterol in Large HDL | Cholesterol in Small HDL | Cholesterol in Very Large HDL | Cholesterol in Very Small VLDL | Cholesterol to Total Lipids in Chylomicrons and Extremely Large VLDL percentage | Cholesterol to Total Lipids in Large HDL percentage | Cholesterol to Total Lipids in Large LDL percentage | Cholesterol to Total Lipids in Medium VLDL percentage | Cholesterol to Total Lipids in Very Large HDL percentage | Cholesterol to Total Lipids in Very Small VLDL percentage | Cholesteryl Esters in Large HDL | Cholesteryl Esters in Small HDL | Cholesteryl Esters in Very Large HDL | Cholesteryl Esters in Very Small VLDL | Cholesteryl Esters to Cholesterol in Large LDL percentage | Cholesteryl Esters to Cholesterol in Large VLDL percentage | Cholesteryl Esters to Cholesterol in Medium HDL percentage | Cholesteryl Esters to Cholesterol in Small HDL percentage | Cholesteryl Esters to Cholesterol in Small VLDL percentage | Cholesteryl Esters to Cholesterol in Very Large HDL percentage | Cholesteryl Esters to Cholesterol in Very Small VLDL percentage | Cholesteryl Esters to Total Lipids in Large HDL percentage | Cholesteryl Esters to Total Lipids in Medium VLDL percentage | Cholesteryl Esters to Total Lipids in Small LDL percentage | Cholesteryl Esters to Total Lipids in Very Small VLDL percentage | Concentration of Large HDL Particles | Concentration of Small HDL Particles | Concentration of Very Large HDL Particles | Free Cholesterol in Large HDL | Free Cholesterol in Small HDL | Free Cholesterol in Very Large HDL | Free Cholesterol to Cholesterol in Large LDL percentage | Free Cholesterol to Cholesterol in Large VLDL percentage | Free Cholesterol to Cholesterol in Medium HDL percentage | Free Cholesterol to Cholesterol in Small HDL percentage | Free Cholesterol to Cholesterol in Small VLDL percentage | Free Cholesterol to Cholesterol in Very Large HDL percentage | Free Cholesterol to Cholesterol in Very Small VLDL percentage | Free Cholesterol to Cholesteryl Esters in Large LDL ratio | Free Cholesterol to Cholesteryl Esters in Large VLDL ratio | Free Cholesterol to Cholesteryl Esters in Medium HDL ratio | Free Cholesterol to Cholesteryl Esters in Small VLDL ratio | Free Cholesterol to Cholesteryl Esters in Very Small VLDL ratio | Free Cholesterol to Total Lipids in Large HDL percentage | Free Cholesterol to Total Lipids in Large LDL percentage | Free Cholesterol to Total Lipids in Large VLDL percentage | Free Cholesterol to Total Lipids in Medium HDL percentage | Free Cholesterol to Total Lipids in Medium VLDL percentage | Free Cholesterol to Total Lipids in Small HDL percentage | Free Cholesterol to Total Lipids in Very Large HDL percentage | Free Cholesterol to Total Lipids in Very Large VLDL percentage | Phospholipids in Large HDL | Phospholipids in Small HDL | Phospholipids in Very Large HDL | Phospholipids to Total Lipids in Chylomicrons and Extremely Large VLDL percentage | Phospholipids to Total Lipids in Large HDL percentage | Phospholipids to Total Lipids in Large VLDL percentage | Phospholipids to Total Lipids in Small LDL percentage | Phospholipids to Total Lipids in Very Large HDL percentage | Total Lipids in Large HDL | Total Lipids in Small HDL | Total Lipids in Very Large HDL | Triglycerides in Small HDL | Triglycerides to Total Lipids in Chylomicrons and Extremely Large VLDL percentage | Triglycerides to Total Lipids in Large HDL percentage | Triglycerides to Total Lipids in Medium VLDL percentage | Triglycerides to Total Lipids in Very Large HDL percentage | Triglycerides to Total Lipids in Very Small VLDL percentage
MYO1E	protein-coding gene	15	59132434	59372900	80		2			1	4	2	14	57				Apolipoprotein A | HDL cholesterol			Total Phospholipids in Lipoprotein Particles	Phosphatidylcholines | Phosphoglycerides | Sphingomyelins | Total Cholines	Apolipoprotein A1 | Polyunsaturated Fatty Acids	Average Diameter for HDL Particles | Cholesteryl Esters to Cholesterol in HDL percentage | Free Cholesterol in HDL | Free Cholesterol to Cholesterol in HDL percentage | Free Cholesterol to Cholesteryl Esters in HDL percentage | Free Cholesterol to Total Lipids in HDL percentage | HDL Cholesterol | Phospholipids in HDL | Phospholipids to Total Lipids in LDL percentage | Phospholipids to Total Lipids in VLDL percentage | Total Lipids in HDL | Triglycerides in HDL | Triglycerides in LDL | Triglycerides to Total Lipids in LDL percentage	Cholesterol in Large HDL | Cholesterol in Very Large HDL | Cholesterol in Very Small VLDL | Cholesterol to Total Lipids in IDL percentage | Cholesterol to Total Lipids in Large VLDL percentage | Cholesterol to Total Lipids in Medium LDL percentage | Cholesterol to Total Lipids in Small HDL percentage | Cholesterol to Total Lipids in Very Large HDL percentage | Cholesteryl Esters in Large HDL | Cholesteryl Esters in Small HDL | Cholesteryl Esters in Very Large HDL | Cholesteryl Esters in Very Small VLDL | Cholesteryl Esters to Cholesterol in Large VLDL percentage | Cholesteryl Esters to Cholesterol in Medium HDL percentage | Cholesteryl Esters to Cholesterol in Small HDL percentage | Cholesteryl Esters to Total Lipids in IDL percentage | Cholesteryl Esters to Total Lipids in Large VLDL percentage | Cholesteryl Esters to Total Lipids in Small HDL percentage | Concentration of Large HDL Particles | Concentration of Medium HDL Particles | Concentration of Very Large HDL Particles | Concentration of Very Small VLDL Particles | Free Cholesterol in Large HDL | Free Cholesterol in Medium HDL | Free Cholesterol in Very Large HDL | Free Cholesterol in Very Small VLDL | Free Cholesterol to Cholesterol in Large VLDL percentage | Free Cholesterol to Cholesterol in Medium HDL percentage | Free Cholesterol to Cholesterol in Small HDL percentage | Free Cholesterol to Cholesteryl Esters in Medium HDL ratio | Free Cholesterol to Total Lipids in Large HDL percentage | Free Cholesterol to Total Lipids in Medium HDL percentage | Free Cholesterol to Total Lipids in Small HDL percentage | Free Cholesterol to Total Lipids in Very Large HDL percentage | Phospholipids in IDL | Phospholipids in Large HDL | Phospholipids in Very Large HDL | Phospholipids in Very Small VLDL | Phospholipids to Total Lipids in Large LDL percentage | Phospholipids to Total Lipids in Medium VLDL percentage | Phospholipids to Total Lipids in Small HDL percentage | Phospholipids to Total Lipids in Very Large HDL percentage | Total Lipids in IDL | Total Lipids in Large HDL | Total Lipids in Very Large HDL | Total Lipids in Very Small VLDL | Triglycerides in IDL | Triglycerides in Large HDL | Triglycerides in Large LDL | Triglycerides in Medium HDL | Triglycerides in Medium LDL | Triglycerides in Very Large HDL | Triglycerides in Very Small VLDL | Triglycerides to Total Lipids in IDL percentage | Triglycerides to Total Lipids in Large LDL percentage | Triglycerides to Total Lipids in Large VLDL percentage | Triglycerides to Total Lipids in Medium LDL percentage
RSPRY1	protein-coding gene	16	57186137	57240475	79		2			5	2	2	14	54				Apolipoprotein A | HDL cholesterol			Total Concentration of Lipoprotein Particles | Total Esterified Cholesterol to Total Cholesterol percentage | Total Free Cholesterol to Total Cholesterol percentage | Total Free Cholesterol to Total Esterified Cholesterol ratio | Total Phospholipids to Total Lipids percentage	Phosphatidylcholines | Total Cholines	Apolipoprotein A1 | Apolipoprotein B to Apolipoprotein A1 ratio	Average Diameter for HDL Particles | Cholesterol to Total Lipids in HDL percentage | Cholesteryl Esters in HDL | Cholesteryl Esters in VLDL | Cholesteryl Esters to Total Lipids in HDL percentage | Concentration of HDL Particles | Free Cholesterol in HDL | Free Cholesterol to Total Lipids in HDL percentage | HDL Cholesterol | Phospholipids in HDL | Phospholipids to Total Lipids in HDL percentage | Phospholipids to Total Lipids in LDL percentage | Total Lipids in HDL | Triglycerides to Total Lipids in HDL percentage	Cholesterol in Large HDL | Cholesterol in Medium HDL | Cholesterol in Small VLDL | Cholesterol in Very Large HDL | Cholesterol to Total Lipids in Chylomicrons and Extremely Large VLDL percentage | Cholesterol to Total Lipids in Large HDL percentage | Cholesterol to Total Lipids in Large VLDL percentage | Cholesterol to Total Lipids in Medium HDL percentage | Cholesterol to Total Lipids in Small VLDL percentage | Cholesteryl Esters in Large HDL | Cholesteryl Esters in Medium HDL | Cholesteryl Esters in Small VLDL | Cholesteryl Esters in Very Large HDL | Cholesteryl Esters in Very Large VLDL | Cholesteryl Esters to Cholesterol in Small VLDL percentage | Cholesteryl Esters to Cholesterol in Very Large HDL percentage | Cholesteryl Esters to Total Lipids in Chylomicrons and Extremely Large VLDL percentage | Cholesteryl Esters to Total Lipids in Large HDL percentage | Cholesteryl Esters to Total Lipids in Large LDL percentage | Cholesteryl Esters to Total Lipids in Large VLDL percentage | Cholesteryl Esters to Total Lipids in Medium HDL percentage | Cholesteryl Esters to Total Lipids in Small VLDL percentage | Concentration of Large HDL Particles | Concentration of Medium HDL Particles | Concentration of Very Large HDL Particles | Free Cholesterol in Large HDL | Free Cholesterol in Medium HDL | Free Cholesterol in Very Large HDL | Free Cholesterol to Cholesterol in Small VLDL percentage | Free Cholesterol to Cholesterol in Very Large HDL percentage | Free Cholesterol to Cholesteryl Esters in Small VLDL ratio | Free Cholesterol to Total Lipids in Large HDL percentage | Free Cholesterol to Total Lipids in Large VLDL percentage | Free Cholesterol to Total Lipids in Medium HDL percentage | Free Cholesterol to Total Lipids in Small HDL percentage | Free Cholesterol to Total Lipids in Very Large HDL percentage | Phospholipids in Large HDL | Phospholipids in Medium HDL | Phospholipids in Very Large HDL | Phospholipids to Total Lipids in Large HDL percentage | Phospholipids to Total Lipids in Large LDL percentage | Phospholipids to Total Lipids in Large VLDL percentage | Phospholipids to Total Lipids in Medium HDL percentage | Phospholipids to Total Lipids in Very Large HDL percentage | Phospholipids to Total Lipids in Very Large VLDL percentage | Total Lipids in Large HDL | Total Lipids in Medium HDL | Total Lipids in Very Large HDL | Triglycerides to Total Lipids in Large HDL percentage | Triglycerides to Total Lipids in Large VLDL percentage | Triglycerides to Total Lipids in Medium HDL percentage | Triglycerides to Total Lipids in Small HDL percentage | Triglycerides to Total Lipids in Very Large HDL percentage | Triglycerides to Total Lipids in Very Large VLDL percentage
THAP11	protein-coding gene	16	67842082	67844195	79	2	3			4		1	16	53			Mean sphered cell volume | Red blood cell distribution width (RDW)	Apolipoprotein A | Cholesterol | HDL cholesterol			Total Concentration of Lipoprotein Particles | Total Esterified Cholesterol to Total Cholesterol percentage | Total Free Cholesterol to Total Cholesterol percentage | Total Free Cholesterol to Total Esterified Cholesterol ratio		Apolipoprotein A1	Cholesterol to Total Lipids in HDL percentage | Cholesterol to Total Lipids in LDL percentage | Cholesteryl Esters in HDL | Cholesteryl Esters to Cholesterol in HDL percentage | Cholesteryl Esters to Total Lipids in HDL percentage | Cholesteryl Esters to Total Lipids in LDL percentage | Concentration of HDL Particles | Free Cholesterol in HDL | Free Cholesterol to Cholesterol in HDL percentage | Free Cholesterol to Cholesteryl Esters in HDL percentage | HDL Cholesterol | Phospholipids in HDL | Phospholipids to Total Lipids in HDL percentage | Total Lipids in HDL | Triglycerides to Total Lipids in HDL percentage | Triglycerides to Total Lipids in LDL percentage	Cholesterol in Large HDL | Cholesterol in Medium HDL | Cholesterol in Small HDL | Cholesterol to Total Lipids in IDL percentage | Cholesterol to Total Lipids in Large HDL percentage | Cholesterol to Total Lipids in Large LDL percentage | Cholesterol to Total Lipids in Medium HDL percentage | Cholesterol to Total Lipids in Medium LDL percentage | Cholesterol to Total Lipids in Small HDL percentage | Cholesterol to Total Lipids in Small LDL percentage | Cholesteryl Esters in Large HDL | Cholesteryl Esters in Medium HDL | Cholesteryl Esters in Small HDL | Cholesteryl Esters to Cholesterol in Large HDL percentage | Cholesteryl Esters to Cholesterol in Small HDL percentage | Cholesteryl Esters to Cholesterol in Small VLDL percentage | Cholesteryl Esters to Cholesterol in Very Large HDL percentage | Cholesteryl Esters to Total Lipids in Large HDL percentage | Cholesteryl Esters to Total Lipids in Large LDL percentage | Cholesteryl Esters to Total Lipids in Medium HDL percentage | Cholesteryl Esters to Total Lipids in Small HDL percentage | Cholesteryl Esters to Total Lipids in Very Large HDL percentage | Concentration of Large HDL Particles | Concentration of Medium HDL Particles | Concentration of Small HDL Particles | Free Cholesterol in Medium HDL | Free Cholesterol in Small HDL | Free Cholesterol to Cholesterol in Large HDL percentage | Free Cholesterol to Cholesterol in Small HDL percentage | Free Cholesterol to Cholesterol in Small VLDL percentage | Free Cholesterol to Cholesterol in Very Large HDL percentage | Free Cholesterol to Cholesteryl Esters in Large HDL ratio | Free Cholesterol to Cholesteryl Esters in Small VLDL ratio | Free Cholesterol to Total Lipids in IDL percentage | Free Cholesterol to Total Lipids in Large HDL percentage | Free Cholesterol to Total Lipids in Medium HDL percentage | Phospholipids in Medium HDL | Phospholipids in Small HDL | Phospholipids in Very Small VLDL | Phospholipids to Total Lipids in Large HDL percentage | Phospholipids to Total Lipids in Large VLDL percentage | Phospholipids to Total Lipids in Medium HDL percentage | Phospholipids to Total Lipids in Small HDL percentage | Phospholipids to Total Lipids in Small LDL percentage | Phospholipids to Total Lipids in Very Small VLDL percentage | Total Lipids in Medium HDL | Total Lipids in Small HDL | Triglycerides in IDL | Triglycerides to Total Lipids in IDL percentage | Triglycerides to Total Lipids in Large LDL percentage | Triglycerides to Total Lipids in Medium HDL percentage | Triglycerides to Total Lipids in Medium LDL percentage | Triglycerides to Total Lipids in Small HDL percentage
MPP3	protein-coding gene	17	43800799	43833170	79		3			7	1	2	11	55				Apolipoprotein A | HDL cholesterol | Triglycerides			Total Concentration of Lipoprotein Particles | Total Esterified Cholesterol to Total Cholesterol percentage | Total Esterified Cholesterol to Total Lipids percentage | Total Free Cholesterol to Total Cholesterol percentage | Total Free Cholesterol to Total Esterified Cholesterol ratio | Total Phospholipids to Total Lipids percentage | Total Triglycerides to Total Lipids percentage	Triglycerides to Phosphoglycerides ratio	Apolipoprotein A1 | Monounsaturated Fatty Acids to Total Fatty Acids percentage	Average Diameter for HDL Particles | Average Diameter for VLDL Particles | Cholesterol to Total Lipids in HDL percentage | Cholesteryl Esters in HDL | Cholesteryl Esters to Total Lipids in HDL percentage | Concentration of HDL Particles | Free Cholesterol in HDL | HDL Cholesterol | Phospholipids in HDL | Total Lipids in HDL | Triglycerides to Total Lipids in HDL percentage	Cholesterol in Large HDL | Cholesterol in Large VLDL | Cholesterol in Medium HDL | Cholesterol in Very Large HDL | Cholesterol in Very Large VLDL | Cholesterol to Total Lipids in Large HDL percentage | Cholesterol to Total Lipids in Medium HDL percentage | Cholesterol to Total Lipids in Very Small VLDL percentage | Cholesteryl Esters in Chylomicrons and Extremely Large VLDL | Cholesteryl Esters in Large HDL | Cholesteryl Esters in Large VLDL | Cholesteryl Esters in Medium HDL | Cholesteryl Esters in Very Large HDL | Cholesteryl Esters to Cholesterol in Medium VLDL percentage | Cholesteryl Esters to Cholesterol in Small VLDL percentage | Cholesteryl Esters to Cholesterol in Very Large HDL percentage | Cholesteryl Esters to Cholesterol in Very Small VLDL percentage | Cholesteryl Esters to Total Lipids in Large HDL percentage | Cholesteryl Esters to Total Lipids in Medium HDL percentage | Cholesteryl Esters to Total Lipids in Very Small VLDL percentage | Concentration of Large HDL Particles | Concentration of Large VLDL Particles | Concentration of Medium HDL Particles | Concentration of Very Large VLDL Particles | Free Cholesterol in Large HDL | Free Cholesterol in Large VLDL | Free Cholesterol in Medium HDL | Free Cholesterol in Very Large VLDL | Free Cholesterol to Cholesterol in Medium VLDL percentage | Free Cholesterol to Cholesterol in Small VLDL percentage | Free Cholesterol to Cholesterol in Very Large HDL percentage | Free Cholesterol to Cholesterol in Very Small VLDL percentage | Free Cholesterol to Cholesteryl Esters in Small VLDL ratio | Free Cholesterol to Cholesteryl Esters in Very Small VLDL ratio | Free Cholesterol to Total Lipids in Medium HDL percentage | Free Cholesterol to Total Lipids in Very Large HDL percentage | Phospholipids in Large HDL | Phospholipids in Large VLDL | Phospholipids in Medium HDL | Phospholipids in Very Large VLDL | Phospholipids to Total Lipids in Medium HDL percentage | Phospholipids to Total Lipids in Small VLDL percentage | Phospholipids to Total Lipids in Very Small VLDL percentage | Total Lipids in Large HDL | Total Lipids in Large VLDL | Total Lipids in Medium HDL | Total Lipids in Very Large VLDL | Triglycerides in Large VLDL | Triglycerides in Small HDL | Triglycerides in Small VLDL | Triglycerides in Very Large VLDL | Triglycerides to Total Lipids in Large HDL percentage | Triglycerides to Total Lipids in Medium HDL percentage | Triglycerides to Total Lipids in Small HDL percentage | Triglycerides to Total Lipids in Very Large HDL percentage
ANGPTL8	protein-coding gene	19	11237450	11241943	79		3			6	1	2	17	50				Apolipoprotein A | HDL cholesterol | Triglycerides			Total Esterified Cholesterol to Total Cholesterol percentage | Total Free Cholesterol to Total Cholesterol percentage | Total Free Cholesterol to Total Esterified Cholesterol ratio | Total Phospholipids to Total Lipids percentage | Total Triglycerides | Total Triglycerides to Total Lipids percentage	Triglycerides to Phosphoglycerides ratio	Apolipoprotein B to Apolipoprotein A1 ratio | Monounsaturated Fatty Acids to Total Fatty Acids percentage	Average Diameter for VLDL Particles | Cholesteryl Esters in HDL | Cholesteryl Esters to Cholesterol in LDL percentage | Cholesteryl Esters to Cholesterol in VLDL percentage | Cholesteryl Esters to Total Lipids in VLDL percentage | Concentration of VLDL Particles | Free Cholesterol in VLDL | Free Cholesterol to Cholesterol in LDL percentage | Free Cholesterol to Cholesterol in VLDL percentage | Free Cholesterol to Cholesteryl Esters in LDL percentage | Free Cholesterol to Cholesteryl Esters in VLDL percentage | HDL Cholesterol | Phospholipids in VLDL | Total Lipids in VLDL | Triglycerides in VLDL | Triglycerides to Total Lipids in HDL percentage | VLDL Cholesterol	Cholesterol in Chylomicrons and Extremely Large VLDL | Cholesterol in Large HDL | Cholesterol in Large VLDL | Cholesterol in Medium HDL | Cholesterol in Very Large VLDL | Cholesterol to Total Lipids in Medium HDL percentage | Cholesteryl Esters in Chylomicrons and Extremely Large VLDL | Cholesteryl Esters in Large HDL | Cholesteryl Esters in Large VLDL | Cholesteryl Esters in Medium HDL | Cholesteryl Esters in Small VLDL | Cholesteryl Esters in Very Large VLDL | Cholesteryl Esters to Cholesterol in Large LDL percentage | Cholesteryl Esters to Cholesterol in Medium LDL percentage | Cholesteryl Esters to Total Lipids in Medium HDL percentage | Concentration of Chylomicrons and Extremely Large VLDL Particles | Concentration of Large VLDL Particles | Concentration of Medium VLDL Particles | Concentration of Small VLDL Particles | Concentration of Very Large VLDL Particles | Free Cholesterol in Chylomicrons and Extremely Large VLDL | Free Cholesterol in Large VLDL | Free Cholesterol in Very Large VLDL | Free Cholesterol to Cholesterol in Large LDL percentage | Free Cholesterol to Cholesterol in Medium LDL percentage | Free Cholesterol to Cholesteryl Esters in Large LDL ratio | Free Cholesterol to Total Lipids in Medium LDL percentage | Phospholipids in Chylomicrons and Extremely Large VLDL | Phospholipids in Large HDL | Phospholipids in Large VLDL | Phospholipids in Medium VLDL | Phospholipids in Small VLDL | Phospholipids in Very Large VLDL | Phospholipids to Total Lipids in Large VLDL percentage | Total Lipids in Chylomicrons and Extremely Large VLDL | Total Lipids in Large HDL | Total Lipids in Large VLDL | Total Lipids in Medium VLDL | Total Lipids in Small VLDL | Total Lipids in Very Large VLDL | Triglycerides in Chylomicrons and Extremely Large VLDL | Triglycerides in Large VLDL | Triglycerides in Medium VLDL | Triglycerides in Small HDL | Triglycerides in Small LDL | Triglycerides in Small VLDL | Triglycerides in Very Large VLDL | Triglycerides to Total Lipids in Large HDL percentage | Triglycerides to Total Lipids in Medium HDL percentage | Triglycerides to Total Lipids in Small HDL percentage
SLTM	protein-coding gene	15	58879045	58933653	78		2			1	4		13	58				Apolipoprotein A | HDL cholesterol			Total Phospholipids in Lipoprotein Particles	Phosphatidylcholines | Phosphoglycerides | Sphingomyelins | Total Cholines		Average Diameter for HDL Particles | Cholesteryl Esters to Cholesterol in HDL percentage | Free Cholesterol in HDL | Free Cholesterol to Cholesterol in HDL percentage | Free Cholesterol to Cholesteryl Esters in HDL percentage | Free Cholesterol to Total Lipids in HDL percentage | Phospholipids in HDL | Phospholipids to Total Lipids in LDL percentage | Phospholipids to Total Lipids in VLDL percentage | Total Lipids in HDL | Triglycerides in HDL | Triglycerides in LDL | Triglycerides to Total Lipids in LDL percentage	Cholesterol in Large HDL | Cholesterol in Very Large HDL | Cholesterol in Very Small VLDL | Cholesterol to Total Lipids in IDL percentage | Cholesterol to Total Lipids in Large VLDL percentage | Cholesterol to Total Lipids in Small HDL percentage | Cholesterol to Total Lipids in Very Large HDL percentage | Cholesteryl Esters in Large HDL | Cholesteryl Esters in Very Large HDL | Cholesteryl Esters in Very Small VLDL | Cholesteryl Esters to Cholesterol in Large HDL percentage | Cholesteryl Esters to Cholesterol in Medium HDL percentage | Cholesteryl Esters to Cholesterol in Small HDL percentage | Cholesteryl Esters to Cholesterol in Very Large HDL percentage | Cholesteryl Esters to Total Lipids in IDL percentage | Cholesteryl Esters to Total Lipids in Large VLDL percentage | Cholesteryl Esters to Total Lipids in Small HDL percentage | Cholesteryl Esters to Total Lipids in Very Large HDL percentage | Concentration of Large HDL Particles | Concentration of Very Large HDL Particles | Concentration of Very Small VLDL Particles | Free Cholesterol in Large HDL | Free Cholesterol in Very Large HDL | Free Cholesterol in Very Small VLDL | Free Cholesterol to Cholesterol in Large HDL percentage | Free Cholesterol to Cholesterol in Medium HDL percentage | Free Cholesterol to Cholesterol in Small HDL percentage | Free Cholesterol to Cholesterol in Very Large HDL percentage | Free Cholesterol to Cholesteryl Esters in Medium HDL ratio | Free Cholesterol to Total Lipids in Chylomicrons and Extremely Large VLDL percentage | Free Cholesterol to Total Lipids in Large HDL percentage | Free Cholesterol to Total Lipids in Medium HDL percentage | Free Cholesterol to Total Lipids in Small HDL percentage | Free Cholesterol to Total Lipids in Very Large HDL percentage | Phospholipids in IDL | Phospholipids in Large HDL | Phospholipids in Very Large HDL | Phospholipids in Very Small VLDL | Phospholipids to Total Lipids in Large LDL percentage | Phospholipids to Total Lipids in Large VLDL percentage | Phospholipids to Total Lipids in Medium VLDL percentage | Phospholipids to Total Lipids in Very Large HDL percentage | Total Lipids in IDL | Total Lipids in Large HDL | Total Lipids in Very Large HDL | Total Lipids in Very Small VLDL | Triglycerides in IDL | Triglycerides in Large HDL | Triglycerides in Large LDL | Triglycerides in Medium HDL | Triglycerides in Medium LDL | Triglycerides in Very Large HDL | Triglycerides in Very Small VLDL | Triglycerides to Total Lipids in Chylomicrons and Extremely Large VLDL percentage | Triglycerides to Total Lipids in IDL percentage | Triglycerides to Total Lipids in Large LDL percentage | Triglycerides to Total Lipids in Large VLDL percentage | Triglycerides to Total Lipids in Medium LDL percentage
MAPRE3	protein-coding gene	2	26970612	27027196	77		1			1		6	11	57		1		Triglycerides			Total Triglycerides		Monounsaturated Fatty Acids | Monounsaturated Fatty Acids to Total Fatty Acids percentage | Omega-6 Fatty Acids to Total Fatty Acids percentage | Polyunsaturated Fatty Acids to Total Fatty Acids percentage | Saturated Fatty Acids | Total Fatty Acids	Average Diameter for VLDL Particles | Cholesteryl Esters to Cholesterol in LDL percentage | Concentration of VLDL Particles | Free Cholesterol to Cholesterol in LDL percentage | Free Cholesterol to Cholesteryl Esters in LDL percentage | Free Cholesterol to Total Lipids in LDL percentage | Phospholipids in VLDL | Total Lipids in VLDL | Triglycerides in HDL | Triglycerides in LDL | Triglycerides in VLDL	Cholesterol in Chylomicrons and Extremely Large VLDL | Cholesterol in Large VLDL | Cholesterol in Small HDL | Cholesterol in Very Large VLDL | Cholesterol to Total Lipids in Very Small VLDL percentage | Cholesteryl Esters in Chylomicrons and Extremely Large VLDL | Cholesteryl Esters in Small HDL | Cholesteryl Esters to Cholesterol in Large LDL percentage | Cholesteryl Esters to Cholesterol in Large VLDL percentage | Cholesteryl Esters to Cholesterol in Medium LDL percentage | Cholesteryl Esters to Cholesterol in Small LDL percentage | Cholesteryl Esters to Cholesterol in Very Small VLDL percentage | Cholesteryl Esters to Total Lipids in Small LDL percentage | Cholesteryl Esters to Total Lipids in Very Small VLDL percentage | Concentration of Chylomicrons and Extremely Large VLDL Particles | Concentration of Large VLDL Particles | Concentration of Small HDL Particles | Concentration of Small VLDL Particles | Concentration of Very Large VLDL Particles | Free Cholesterol in Chylomicrons and Extremely Large VLDL | Free Cholesterol in Large VLDL | Free Cholesterol in Small HDL | Free Cholesterol in Very Large VLDL | Free Cholesterol to Cholesterol in Large LDL percentage | Free Cholesterol to Cholesterol in Large VLDL percentage | Free Cholesterol to Cholesterol in Medium LDL percentage | Free Cholesterol to Cholesterol in Small LDL percentage | Free Cholesterol to Cholesterol in Very Small VLDL percentage | Free Cholesterol to Cholesteryl Esters in Large LDL ratio | Free Cholesterol to Cholesteryl Esters in Large VLDL ratio | Free Cholesterol to Cholesteryl Esters in Small LDL ratio | Free Cholesterol to Cholesteryl Esters in Very Small VLDL ratio | Free Cholesterol to Total Lipids in Large LDL percentage | Free Cholesterol to Total Lipids in Medium LDL percentage | Phospholipids in Chylomicrons and Extremely Large VLDL | Phospholipids in Large VLDL | Phospholipids in Small HDL | Phospholipids in Very Large VLDL | Phospholipids to Total Lipids in Small LDL percentage | Total Lipids in Chylomicrons and Extremely Large VLDL | Total Lipids in Large VLDL | Total Lipids in Small HDL | Total Lipids in Small VLDL | Total Lipids in Very Large VLDL | Triglycerides in IDL | Triglycerides in Large LDL | Triglycerides in Large VLDL | Triglycerides in Medium HDL | Triglycerides in Medium LDL | Triglycerides in Medium VLDL | Triglycerides in Small HDL | Triglycerides in Small LDL | Triglycerides in Small VLDL | Triglycerides in Very Large VLDL | Triglycerides in Very Small VLDL | Triglycerides to Total Lipids in Very Large HDL percentage | Triglycerides to Total Lipids in Very Small VLDL percentage		Glycoprotein Acetyls
SNX17	protein-coding gene	2	27370496	27377533	75		4			2		6	11	51		1		Apolipoprotein B | C-reactive protein (CRP) | Cholesterol | Triglycerides			Total Lipids in Lipoprotein Particles | Total Triglycerides		Monounsaturated Fatty Acids | Monounsaturated Fatty Acids to Total Fatty Acids percentage | Omega-6 Fatty Acids to Total Fatty Acids percentage | Polyunsaturated Fatty Acids to Total Fatty Acids percentage | Saturated Fatty Acids | Total Fatty Acids	Cholesteryl Esters to Cholesterol in LDL percentage | Concentration of VLDL Particles | Free Cholesterol in VLDL | Free Cholesterol to Cholesterol in LDL percentage | Free Cholesterol to Cholesteryl Esters in LDL percentage | Phospholipids in VLDL | Total Lipids in VLDL | Triglycerides in HDL | Triglycerides in LDL | Triglycerides in VLDL | VLDL Cholesterol	Cholesterol in Chylomicrons and Extremely Large VLDL | Cholesterol in Large VLDL | Cholesterol in Very Large VLDL | Cholesterol to Total Lipids in Very Small VLDL percentage | Cholesteryl Esters in Chylomicrons and Extremely Large VLDL | Cholesteryl Esters in Large VLDL | Cholesteryl Esters in Medium LDL | Cholesteryl Esters in Small LDL | Cholesteryl Esters in Small VLDL | Cholesteryl Esters in Very Large VLDL | Cholesteryl Esters to Cholesterol in Large LDL percentage | Cholesteryl Esters to Cholesterol in Very Small VLDL percentage | Cholesteryl Esters to Total Lipids in Very Small VLDL percentage | Concentration of Chylomicrons and Extremely Large VLDL Particles | Concentration of Large VLDL Particles | Concentration of Medium VLDL Particles | Concentration of Small HDL Particles | Concentration of Small VLDL Particles | Concentration of Very Large VLDL Particles | Free Cholesterol in Chylomicrons and Extremely Large VLDL | Free Cholesterol in Large VLDL | Free Cholesterol in Small HDL | Free Cholesterol in Very Large VLDL | Free Cholesterol to Cholesterol in Large LDL percentage | Free Cholesterol to Cholesterol in Very Small VLDL percentage | Free Cholesterol to Cholesteryl Esters in Large LDL ratio | Free Cholesterol to Cholesteryl Esters in Very Small VLDL ratio | Free Cholesterol to Total Lipids in Large LDL percentage | Phospholipids in Chylomicrons and Extremely Large VLDL | Phospholipids in Large VLDL | Phospholipids in Small HDL | Phospholipids in Small VLDL | Phospholipids in Very Large VLDL | Total Lipids in Large VLDL | Total Lipids in Medium LDL | Total Lipids in Medium VLDL | Total Lipids in Small HDL | Total Lipids in Small VLDL | Total Lipids in Very Large VLDL | Triglycerides in IDL | Triglycerides in Large LDL | Triglycerides in Large VLDL | Triglycerides in Medium LDL | Triglycerides in Medium VLDL | Triglycerides in Small HDL | Triglycerides in Small LDL | Triglycerides in Small VLDL | Triglycerides in Very Large VLDL | Triglycerides in Very Small VLDL | Triglycerides to Total Lipids in Very Large HDL percentage | Triglycerides to Total Lipids in Very Small VLDL percentage		Glycoprotein Acetyls
SLC22A2	protein-coding gene	6	160171061	160277638	73		3			2	1	4	14	49				Creatinine (serum and urine) | Lipoprotein A | Triglycerides			Total Phospholipids to Total Lipids percentage | Total Triglycerides	Triglycerides to Phosphoglycerides ratio	Degree of Unsaturation | Docosahexaenoic Acid to Total Fatty Acids percentage | Linoleic Acid | Monounsaturated Fatty Acids	Average Diameter for VLDL Particles | Cholesteryl Esters in VLDL | Cholesteryl Esters to Cholesterol in VLDL percentage | Cholesteryl Esters to Total Lipids in LDL percentage | Concentration of LDL Particles | Concentration of VLDL Particles | Free Cholesterol in VLDL | Free Cholesterol to Cholesterol in VLDL percentage | Free Cholesterol to Cholesteryl Esters in VLDL percentage | Phospholipids in VLDL | Phospholipids to Total Lipids in VLDL percentage | Total Lipids in VLDL | Triglycerides in VLDL | VLDL Cholesterol	Cholesterol in Chylomicrons and Extremely Large VLDL | Cholesterol in Large VLDL | Cholesterol in Small LDL | Cholesterol in Very Large VLDL | Cholesterol to Total Lipids in Chylomicrons and Extremely Large VLDL percentage | Cholesterol to Total Lipids in Very Large VLDL percentage | Cholesteryl Esters in Chylomicrons and Extremely Large VLDL | Cholesteryl Esters in Large VLDL | Cholesteryl Esters in Medium LDL | Cholesteryl Esters in Small LDL | Cholesteryl Esters in Very Large VLDL | Cholesteryl Esters to Cholesterol in Large VLDL percentage | Cholesteryl Esters to Cholesterol in Medium LDL percentage | Cholesteryl Esters to Cholesterol in Very Large VLDL percentage | Cholesteryl Esters to Total Lipids in Chylomicrons and Extremely Large VLDL percentage | Cholesteryl Esters to Total Lipids in Large VLDL percentage | Cholesteryl Esters to Total Lipids in Medium LDL percentage | Cholesteryl Esters to Total Lipids in Very Large VLDL percentage | Concentration of Chylomicrons and Extremely Large VLDL Particles | Concentration of Large VLDL Particles | Concentration of Medium LDL Particles | Concentration of Medium VLDL Particles | Concentration of Small LDL Particles | Concentration of Very Large VLDL Particles | Free Cholesterol in Chylomicrons and Extremely Large VLDL | Free Cholesterol in Large VLDL | Free Cholesterol in Medium VLDL | Free Cholesterol in Very Large VLDL | Free Cholesterol to Cholesterol in Large VLDL percentage | Free Cholesterol to Cholesterol in Medium LDL percentage | Free Cholesterol to Cholesterol in Very Large VLDL percentage | Free Cholesterol to Cholesteryl Esters in Large VLDL ratio | Free Cholesterol to Cholesteryl Esters in Very Large VLDL ratio | Free Cholesterol to Total Lipids in Chylomicrons and Extremely Large VLDL percentage | Phospholipids in Chylomicrons and Extremely Large VLDL | Phospholipids in Large VLDL | Phospholipids in Medium VLDL | Phospholipids in Very Large VLDL | Total Lipids in Chylomicrons and Extremely Large VLDL | Total Lipids in Large VLDL | Total Lipids in Medium VLDL | Total Lipids in Small LDL | Total Lipids in Very Large VLDL | Triglycerides in Chylomicrons and Extremely Large VLDL | Triglycerides in Large VLDL | Triglycerides in Medium VLDL | Triglycerides in Small LDL | Triglycerides in Very Large VLDL | Triglycerides to Total Lipids in Chylomicrons and Extremely Large VLDL percentage
CBLC	protein-coding gene	19	44777869	44800652	73		5			7	2	3	8	48				Apolipoprotein B | C-reactive protein (CRP) | Cholesterol | LDL direct | Triglycerides			Remnant Cholesterol (Non-HDL, Non-LDL -Cholesterol) | Total Cholesterol | Total Cholesterol Minus HDL-C | Total Cholesterol to Total Lipids percentage | Total Esterified Cholesterol | Total Free Cholesterol | Total Free Cholesterol to Total Lipids percentage	Clinical LDL Cholesterol | Sphingomyelins	Apolipoprotein B | Apolipoprotein B to Apolipoprotein A1 ratio | Monounsaturated Fatty Acids	Cholesteryl Esters in LDL | Concentration of LDL Particles | Free Cholesterol in LDL | Free Cholesterol to Total Lipids in HDL percentage | LDL Cholesterol | Phospholipids in LDL | Total Lipids in LDL | Triglycerides to Total Lipids in LDL percentage	Cholesterol in IDL | Cholesterol in Large LDL | Cholesterol in Medium LDL | Cholesterol in Medium VLDL | Cholesterol in Small LDL | Cholesterol in Very Small VLDL | Cholesterol to Total Lipids in IDL percentage | Cholesterol to Total Lipids in Medium VLDL percentage | Cholesterol to Total Lipids in Small VLDL percentage | Cholesterol to Total Lipids in Very Large VLDL percentage | Cholesterol to Total Lipids in Very Small VLDL percentage | Cholesteryl Esters in IDL | Cholesteryl Esters in Large LDL | Cholesteryl Esters in Medium VLDL | Cholesteryl Esters in Small LDL | Cholesteryl Esters in Very Small VLDL | Cholesteryl Esters to Total Lipids in IDL percentage | Cholesteryl Esters to Total Lipids in Medium VLDL percentage | Cholesteryl Esters to Total Lipids in Small VLDL percentage | Cholesteryl Esters to Total Lipids in Very Large VLDL percentage | Cholesteryl Esters to Total Lipids in Very Small VLDL percentage | Concentration of IDL Particles | Concentration of Large LDL Particles | Concentration of Medium LDL Particles | Concentration of Small LDL Particles | Free Cholesterol in IDL | Free Cholesterol in Large LDL | Free Cholesterol in Medium LDL | Free Cholesterol in Small LDL | Free Cholesterol to Total Lipids in Medium VLDL percentage | Free Cholesterol to Total Lipids in Small LDL percentage | Free Cholesterol to Total Lipids in Small VLDL percentage | Phospholipids in IDL | Phospholipids in Large LDL | Phospholipids in Medium LDL | Phospholipids in Small LDL | Phospholipids to Total Lipids in Medium VLDL percentage | Phospholipids to Total Lipids in Small VLDL percentage | Total Lipids in IDL | Total Lipids in Large LDL | Total Lipids in Medium LDL | Total Lipids in Small LDL | Triglycerides to Total Lipids in IDL percentage | Triglycerides to Total Lipids in Medium LDL percentage | Triglycerides to Total Lipids in Medium VLDL percentage | Triglycerides to Total Lipids in Small LDL percentage | Triglycerides to Total Lipids in Small VLDL percentage | Triglycerides to Total Lipids in Very Small VLDL percentage
BUD13	protein-coding gene	11	116748170	116772988	72		1			4	1		13	53				Triglycerides			Total Cholesterol to Total Lipids percentage | Total Esterified Cholesterol to Total Lipids percentage | Total Triglycerides | Total Triglycerides to Total Lipids percentage	Triglycerides to Phosphoglycerides ratio		Cholesterol to Total Lipids in HDL percentage | Cholesteryl Esters to Cholesterol in LDL percentage | Cholesteryl Esters to Cholesterol in VLDL percentage | Cholesteryl Esters to Total Lipids in HDL percentage | Free Cholesterol to Cholesterol in LDL percentage | Free Cholesterol to Cholesterol in VLDL percentage | Free Cholesterol to Cholesteryl Esters in LDL percentage | Free Cholesterol to Cholesteryl Esters in VLDL percentage | Free Cholesterol to Total Lipids in LDL percentage | Triglycerides in HDL | Triglycerides in VLDL | Triglycerides to Total Lipids in HDL percentage | Triglycerides to Total Lipids in LDL percentage	Cholesterol in Chylomicrons and Extremely Large VLDL | Cholesterol to Total Lipids in IDL percentage | Cholesterol to Total Lipids in Medium HDL percentage | Cholesterol to Total Lipids in Small HDL percentage | Cholesterol to Total Lipids in Very Small VLDL percentage | Cholesteryl Esters in Chylomicrons and Extremely Large VLDL | Cholesteryl Esters to Cholesterol in Large LDL percentage | Cholesteryl Esters to Cholesterol in Medium LDL percentage | Cholesteryl Esters to Cholesterol in Medium VLDL percentage | Cholesteryl Esters to Cholesterol in Small LDL percentage | Cholesteryl Esters to Cholesterol in Very Large VLDL percentage | Cholesteryl Esters to Cholesterol in Very Small VLDL percentage | Cholesteryl Esters to Total Lipids in Medium HDL percentage | Cholesteryl Esters to Total Lipids in Medium VLDL percentage | Cholesteryl Esters to Total Lipids in Small HDL percentage | Cholesteryl Esters to Total Lipids in Small LDL percentage | Cholesteryl Esters to Total Lipids in Very Large VLDL percentage | Cholesteryl Esters to Total Lipids in Very Small VLDL percentage | Concentration of Chylomicrons and Extremely Large VLDL Particles | Concentration of Large VLDL Particles | Free Cholesterol in Chylomicrons and Extremely Large VLDL | Free Cholesterol to Cholesterol in Large LDL percentage | Free Cholesterol to Cholesterol in Medium LDL percentage | Free Cholesterol to Cholesterol in Medium VLDL percentage | Free Cholesterol to Cholesterol in Small LDL percentage | Free Cholesterol to Cholesterol in Very Large VLDL percentage | Free Cholesterol to Cholesterol in Very Small VLDL percentage | Free Cholesterol to Cholesteryl Esters in Large LDL ratio | Free Cholesterol to Cholesteryl Esters in Small LDL ratio | Free Cholesterol to Cholesteryl Esters in Very Large VLDL ratio | Free Cholesterol to Cholesteryl Esters in Very Small VLDL ratio | Free Cholesterol to Total Lipids in Large LDL percentage | Free Cholesterol to Total Lipids in Medium LDL percentage | Free Cholesterol to Total Lipids in Small LDL percentage | Free Cholesterol to Total Lipids in Small VLDL percentage | Phospholipids in Chylomicrons and Extremely Large VLDL | Phospholipids in Large VLDL | Phospholipids to Total Lipids in Small LDL percentage | Phospholipids to Total Lipids in Small VLDL percentage | Triglycerides in Large HDL | Triglycerides in Medium HDL | Triglycerides in Medium VLDL | Triglycerides in Small HDL | Triglycerides in Small VLDL | Triglycerides in Very Large HDL | Triglycerides to Total Lipids in IDL percentage | Triglycerides to Total Lipids in Large HDL percentage | Triglycerides to Total Lipids in Large LDL percentage | Triglycerides to Total Lipids in Medium HDL percentage | Triglycerides to Total Lipids in Small HDL percentage | Triglycerides to Total Lipids in Small LDL percentage | Triglycerides to Total Lipids in Small VLDL percentage | Triglycerides to Total Lipids in Very Small VLDL percentage
AIRN	noncoding RNA (ncRNA) gene	6	160003298	160007664	71		1			3	1		17	49				Lipoprotein A			Total Esterified Cholesterol to Total Lipids percentage | Total Triglycerides | Total Triglycerides to Total Lipids percentage	Triglycerides to Phosphoglycerides ratio		Average Diameter for VLDL Particles | Cholesterol to Total Lipids in VLDL percentage | Cholesteryl Esters to Cholesterol in LDL percentage | Cholesteryl Esters to Cholesterol in VLDL percentage | Cholesteryl Esters to Total Lipids in LDL percentage | Cholesteryl Esters to Total Lipids in VLDL percentage | Free Cholesterol in VLDL | Free Cholesterol to Cholesterol in LDL percentage | Free Cholesterol to Cholesterol in VLDL percentage | Free Cholesterol to Cholesteryl Esters in LDL percentage | Free Cholesterol to Cholesteryl Esters in VLDL percentage | Free Cholesterol to Total Lipids in VLDL percentage | Phospholipids in VLDL | Phospholipids to Total Lipids in VLDL percentage | Total Lipids in VLDL | Triglycerides in VLDL | Triglycerides to Total Lipids in VLDL percentage	Cholesterol in Chylomicrons and Extremely Large VLDL | Cholesterol in Large VLDL | Cholesterol in Very Large VLDL | Cholesterol to Total Lipids in Chylomicrons and Extremely Large VLDL percentage | Cholesterol to Total Lipids in Large VLDL percentage | Cholesterol to Total Lipids in Very Large VLDL percentage | Cholesteryl Esters in Chylomicrons and Extremely Large VLDL | Cholesteryl Esters in Very Large VLDL | Cholesteryl Esters to Cholesterol in Large VLDL percentage | Cholesteryl Esters to Cholesterol in Medium LDL percentage | Cholesteryl Esters to Cholesterol in Medium VLDL percentage | Cholesteryl Esters to Cholesterol in Small LDL percentage | Cholesteryl Esters to Cholesterol in Very Large VLDL percentage | Cholesteryl Esters to Total Lipids in Chylomicrons and Extremely Large VLDL percentage | Cholesteryl Esters to Total Lipids in Large VLDL percentage | Cholesteryl Esters to Total Lipids in Medium LDL percentage | Cholesteryl Esters to Total Lipids in Medium VLDL percentage | Cholesteryl Esters to Total Lipids in Very Large VLDL percentage | Concentration of Chylomicrons and Extremely Large VLDL Particles | Concentration of Large VLDL Particles | Concentration of Very Large VLDL Particles | Free Cholesterol in Chylomicrons and Extremely Large VLDL | Free Cholesterol in Large VLDL | Free Cholesterol in Very Large VLDL | Free Cholesterol to Cholesterol in Large VLDL percentage | Free Cholesterol to Cholesterol in Medium LDL percentage | Free Cholesterol to Cholesterol in Medium VLDL percentage | Free Cholesterol to Cholesterol in Small LDL percentage | Free Cholesterol to Cholesterol in Very Large VLDL percentage | Free Cholesterol to Cholesteryl Esters in Large VLDL ratio | Free Cholesterol to Cholesteryl Esters in Small LDL ratio | Free Cholesterol to Cholesteryl Esters in Very Large VLDL ratio | Free Cholesterol to Total Lipids in Chylomicrons and Extremely Large VLDL percentage | Free Cholesterol to Total Lipids in Medium LDL percentage | Free Cholesterol to Total Lipids in Small LDL percentage | Phospholipids in Chylomicrons and Extremely Large VLDL | Phospholipids in Large VLDL | Phospholipids in Very Large VLDL | Phospholipids to Total Lipids in Medium LDL percentage | Total Lipids in Chylomicrons and Extremely Large VLDL | Total Lipids in Large VLDL | Total Lipids in Very Large VLDL | Triglycerides in Chylomicrons and Extremely Large VLDL | Triglycerides in Large VLDL | Triglycerides in Medium VLDL | Triglycerides in Small LDL | Triglycerides in Very Large VLDL | Triglycerides to Total Lipids in Chylomicrons and Extremely Large VLDL percentage | Triglycerides to Total Lipids in Very Large VLDL percentage
CGREF1	protein-coding gene	2	27098889	27119115	70		1			3	1	3	16	45		1		Triglycerides			Total Esterified Cholesterol to Total Lipids percentage | Total Triglycerides | Total Triglycerides to Total Lipids percentage	Triglycerides to Phosphoglycerides ratio	Monounsaturated Fatty Acids | Monounsaturated Fatty Acids to Total Fatty Acids percentage | Polyunsaturated Fatty Acids to Total Fatty Acids percentage	Average Diameter for VLDL Particles | Cholesterol to Total Lipids in HDL percentage | Cholesteryl Esters to Cholesterol in LDL percentage | Cholesteryl Esters to Cholesterol in VLDL percentage | Cholesteryl Esters to Total Lipids in HDL percentage | Concentration of VLDL Particles | Free Cholesterol in VLDL | Free Cholesterol to Cholesterol in LDL percentage | Free Cholesterol to Cholesterol in VLDL percentage | Free Cholesterol to Cholesteryl Esters in LDL percentage | Free Cholesterol to Cholesteryl Esters in VLDL percentage | Free Cholesterol to Total Lipids in LDL percentage | Phospholipids in VLDL | Total Lipids in VLDL | Triglycerides in VLDL | Triglycerides to Total Lipids in HDL percentage	Cholesterol in Chylomicrons and Extremely Large VLDL | Cholesterol in Large VLDL | Cholesterol in Very Large VLDL | Cholesteryl Esters in Chylomicrons and Extremely Large VLDL | Cholesteryl Esters in Large VLDL | Cholesteryl Esters in Very Large VLDL | Cholesteryl Esters to Cholesterol in Large LDL percentage | Cholesteryl Esters to Cholesterol in Large VLDL percentage | Cholesteryl Esters to Cholesterol in Medium LDL percentage | Cholesteryl Esters to Cholesterol in Medium VLDL percentage | Cholesteryl Esters to Total Lipids in Large HDL percentage | Concentration of Chylomicrons and Extremely Large VLDL Particles | Concentration of Large VLDL Particles | Concentration of Small VLDL Particles | Concentration of Very Large VLDL Particles | Free Cholesterol in Chylomicrons and Extremely Large VLDL | Free Cholesterol in Large VLDL | Free Cholesterol in Very Large VLDL | Free Cholesterol to Cholesterol in Large LDL percentage | Free Cholesterol to Cholesterol in Large VLDL percentage | Free Cholesterol to Cholesterol in Medium LDL percentage | Free Cholesterol to Cholesterol in Medium VLDL percentage | Free Cholesterol to Cholesteryl Esters in Large LDL ratio | Free Cholesterol to Cholesteryl Esters in Large VLDL ratio | Free Cholesterol to Total Lipids in Large LDL percentage | Free Cholesterol to Total Lipids in Medium LDL percentage | Free Cholesterol to Total Lipids in Small LDL percentage | Phospholipids in Chylomicrons and Extremely Large VLDL | Phospholipids in Large VLDL | Phospholipids in Very Large VLDL | Total Lipids in Chylomicrons and Extremely Large VLDL | Total Lipids in Large VLDL | Total Lipids in Medium VLDL | Total Lipids in Small VLDL | Total Lipids in Very Large VLDL | Triglycerides in Chylomicrons and Extremely Large VLDL | Triglycerides in Large VLDL | Triglycerides in Medium VLDL | Triglycerides in Small HDL | Triglycerides in Small LDL | Triglycerides in Small VLDL | Triglycerides in Very Large VLDL | Triglycerides to Total Lipids in Large HDL percentage | Triglycerides to Total Lipids in Small HDL percentage | Triglycerides to Total Lipids in Very Large HDL percentage		Glycoprotein Acetyls
NRBP1	protein-coding gene	2	27427790	27442259	70		4			1		5	9	50		1		C-reactive protein (CRP) | Gamma-glutamyltransferase | SHBG (Sex Hormone-Binding Globulin) | Triglycerides			Total Triglycerides		Monounsaturated Fatty Acids | Omega-6 Fatty Acids to Total Fatty Acids percentage | Polyunsaturated Fatty Acids to Total Fatty Acids percentage | Saturated Fatty Acids | Total Fatty Acids	Average Diameter for VLDL Particles | Cholesteryl Esters to Cholesterol in LDL percentage | Free Cholesterol to Cholesterol in LDL percentage | Free Cholesterol to Cholesteryl Esters in LDL percentage | Free Cholesterol to Total Lipids in LDL percentage | Total Lipids in VLDL | Triglycerides in HDL | Triglycerides in LDL | Triglycerides in VLDL	Cholesterol in Chylomicrons and Extremely Large VLDL | Cholesterol in Large VLDL | Cholesterol in Small HDL | Cholesterol in Very Large VLDL | Cholesterol to Total Lipids in Very Small VLDL percentage | Cholesteryl Esters in Chylomicrons and Extremely Large VLDL | Cholesteryl Esters in Small HDL | Cholesteryl Esters to Cholesterol in Large LDL percentage | Cholesteryl Esters to Cholesterol in Large VLDL percentage | Cholesteryl Esters to Cholesterol in Medium LDL percentage | Cholesteryl Esters to Total Lipids in Small LDL percentage | Cholesteryl Esters to Total Lipids in Very Small VLDL percentage | Concentration of Large VLDL Particles | Concentration of Small HDL Particles | Concentration of Small VLDL Particles | Concentration of Very Large VLDL Particles | Free Cholesterol in Chylomicrons and Extremely Large VLDL | Free Cholesterol in Large VLDL | Free Cholesterol in Small HDL | Free Cholesterol in Very Large HDL | Free Cholesterol in Very Large VLDL | Free Cholesterol to Cholesterol in Large LDL percentage | Free Cholesterol to Cholesterol in Large VLDL percentage | Free Cholesterol to Cholesterol in Medium LDL percentage | Free Cholesterol to Cholesteryl Esters in Large LDL ratio | Free Cholesterol to Cholesteryl Esters in Large VLDL ratio | Free Cholesterol to Total Lipids in Large LDL percentage | Free Cholesterol to Total Lipids in Medium LDL percentage | Phospholipids in Chylomicrons and Extremely Large VLDL | Phospholipids in Large VLDL | Phospholipids in Small HDL | Phospholipids in Very Large VLDL | Phospholipids to Total Lipids in Small LDL percentage | Total Lipids in Large VLDL | Total Lipids in Small HDL | Total Lipids in Small VLDL | Total Lipids in Very Large VLDL | Triglycerides in IDL | Triglycerides in Large LDL | Triglycerides in Large VLDL | Triglycerides in Medium HDL | Triglycerides in Medium LDL | Triglycerides in Medium VLDL | Triglycerides in Small HDL | Triglycerides in Small LDL | Triglycerides in Small VLDL | Triglycerides in Very Large VLDL | Triglycerides in Very Small VLDL | Triglycerides to Total Lipids in Very Large HDL percentage | Triglycerides to Total Lipids in Very Small VLDL percentage		Glycoprotein Acetyls
ATG4C	protein-coding gene	1	62784135	62865513	69		2			4	3	6	10	44				Cholesterol | Triglycerides			Remnant Cholesterol (Non-HDL, Non-LDL -Cholesterol) | Total Lipids in Lipoprotein Particles | Total Phospholipids in Lipoprotein Particles | Total Triglycerides	Phosphatidylcholines | Phosphoglycerides | Total Cholines	Linoleic Acid | Monounsaturated Fatty Acids | Omega-6 Fatty Acids | Polyunsaturated Fatty Acids | Saturated Fatty Acids | Total Fatty Acids	Cholesteryl Esters in VLDL | Cholesteryl Esters to Total Lipids in LDL percentage | Concentration of VLDL Particles | Free Cholesterol in VLDL | Phospholipids in VLDL | Total Lipids in VLDL | Triglycerides in HDL | Triglycerides in VLDL | Triglycerides to Total Lipids in HDL percentage | VLDL Cholesterol	Cholesterol in Chylomicrons and Extremely Large VLDL | Cholesterol in Large VLDL | Cholesterol in Small VLDL | Cholesterol in Very Large VLDL | Cholesteryl Esters in Chylomicrons and Extremely Large VLDL | Cholesteryl Esters in Large VLDL | Cholesteryl Esters in Small VLDL | Cholesteryl Esters in Very Large VLDL | Cholesteryl Esters to Cholesterol in Small LDL percentage | Cholesteryl Esters to Total Lipids in Medium LDL percentage | Cholesteryl Esters to Total Lipids in Small LDL percentage | Concentration of Large VLDL Particles | Concentration of Medium VLDL Particles | Concentration of Small VLDL Particles | Concentration of Very Large VLDL Particles | Concentration of Very Small VLDL Particles | Free Cholesterol in Large VLDL | Free Cholesterol in Medium VLDL | Free Cholesterol in Small VLDL | Free Cholesterol in Very Large VLDL | Free Cholesterol in Very Small VLDL | Free Cholesterol to Cholesterol in Small LDL percentage | Free Cholesterol to Cholesteryl Esters in Small LDL ratio | Phospholipids in Large VLDL | Phospholipids in Medium VLDL | Phospholipids in Small HDL | Phospholipids in Small VLDL | Phospholipids in Very Large VLDL | Phospholipids in Very Small VLDL | Phospholipids to Total Lipids in Large VLDL percentage | Phospholipids to Total Lipids in Small LDL percentage | Total Lipids in Large VLDL | Total Lipids in Medium VLDL | Total Lipids in Small HDL | Total Lipids in Small VLDL | Total Lipids in Very Large VLDL | Total Lipids in Very Small VLDL | Triglycerides in Large HDL | Triglycerides in Medium HDL | Triglycerides in Medium VLDL | Triglycerides in Small HDL | Triglycerides in Small VLDL | Triglycerides in Very Small VLDL | Triglycerides to Total Lipids in Medium HDL percentage
NUP93	protein-coding gene	16	56730105	56850286	69		2			4	3	2	13	45				Apolipoprotein A | HDL cholesterol			Total Concentration of Lipoprotein Particles | Total Esterified Cholesterol to Total Cholesterol percentage | Total Free Cholesterol to Total Cholesterol percentage | Total Free Cholesterol to Total Esterified Cholesterol ratio	Phosphatidylcholines | Phosphoglycerides | Total Cholines	Apolipoprotein A1 | Apolipoprotein B to Apolipoprotein A1 ratio	Average Diameter for HDL Particles | Cholesterol to Total Lipids in HDL percentage | Cholesteryl Esters in HDL | Cholesteryl Esters to Total Lipids in HDL percentage | Concentration of HDL Particles | Free Cholesterol in HDL | Free Cholesterol to Total Lipids in HDL percentage | HDL Cholesterol | Phospholipids in HDL | Phospholipids to Total Lipids in HDL percentage | Phospholipids to Total Lipids in LDL percentage | Total Lipids in HDL | Triglycerides to Total Lipids in HDL percentage	Cholesterol in Large HDL | Cholesterol in Medium HDL | Cholesterol in Very Large HDL | Cholesterol to Total Lipids in Large HDL percentage | Cholesterol to Total Lipids in Large VLDL percentage | Cholesterol to Total Lipids in Medium HDL percentage | Cholesterol to Total Lipids in Small VLDL percentage | Cholesteryl Esters in Large HDL | Cholesteryl Esters in Medium HDL | Cholesteryl Esters in Very Large HDL | Cholesteryl Esters to Cholesterol in Small VLDL percentage | Cholesteryl Esters to Cholesterol in Very Large HDL percentage | Cholesteryl Esters to Total Lipids in Large HDL percentage | Cholesteryl Esters to Total Lipids in Large LDL percentage | Cholesteryl Esters to Total Lipids in Large VLDL percentage | Cholesteryl Esters to Total Lipids in Medium HDL percentage | Cholesteryl Esters to Total Lipids in Small VLDL percentage | Concentration of Large HDL Particles | Concentration of Medium HDL Particles | Concentration of Very Large HDL Particles | Free Cholesterol in Large HDL | Free Cholesterol in Medium HDL | Free Cholesterol in Very Large HDL | Free Cholesterol to Cholesterol in Small VLDL percentage | Free Cholesterol to Cholesterol in Very Large HDL percentage | Free Cholesterol to Cholesteryl Esters in Small VLDL ratio | Free Cholesterol to Total Lipids in Large VLDL percentage | Free Cholesterol to Total Lipids in Medium HDL percentage | Free Cholesterol to Total Lipids in Small HDL percentage | Free Cholesterol to Total Lipids in Very Large HDL percentage | Phospholipids in Large HDL | Phospholipids in Medium HDL | Phospholipids in Very Large HDL | Phospholipids to Total Lipids in Large LDL percentage | Phospholipids to Total Lipids in Large VLDL percentage | Phospholipids to Total Lipids in Medium HDL percentage | Phospholipids to Total Lipids in Very Large VLDL percentage | Total Lipids in Large HDL | Total Lipids in Medium HDL | Total Lipids in Very Large HDL | Triglycerides to Total Lipids in Large HDL percentage | Triglycerides to Total Lipids in Large VLDL percentage | Triglycerides to Total Lipids in Medium HDL percentage | Triglycerides to Total Lipids in Small HDL percentage | Triglycerides to Total Lipids in Very Large VLDL percentage
NCOA5	protein-coding gene	20	46060985	46089952	69		1						7	61				HDL cholesterol						Average Diameter for HDL Particles | Cholesterol to Total Lipids in HDL percentage | Free Cholesterol in HDL | Free Cholesterol to Total Lipids in HDL percentage | HDL Cholesterol | Phospholipids to Total Lipids in HDL percentage | Triglycerides to Total Lipids in HDL percentage	Cholesterol in Large HDL | Cholesterol in Small HDL | Cholesterol in Very Large HDL | Cholesterol in Very Small VLDL | Cholesterol to Total Lipids in Large HDL percentage | Cholesterol to Total Lipids in Medium VLDL percentage | Cholesterol to Total Lipids in Very Large HDL percentage | Cholesterol to Total Lipids in Very Small VLDL percentage | Cholesteryl Esters in Large HDL | Cholesteryl Esters in Small HDL | Cholesteryl Esters in Very Large HDL | Cholesteryl Esters in Very Small VLDL | Cholesteryl Esters to Cholesterol in Large VLDL percentage | Cholesteryl Esters to Cholesterol in Medium HDL percentage | Cholesteryl Esters to Cholesterol in Small HDL percentage | Cholesteryl Esters to Cholesterol in Small VLDL percentage | Cholesteryl Esters to Cholesterol in Very Large HDL percentage | Cholesteryl Esters to Cholesterol in Very Small VLDL percentage | Cholesteryl Esters to Total Lipids in Large HDL percentage | Cholesteryl Esters to Total Lipids in Very Small VLDL percentage | Concentration of Large HDL Particles | Concentration of Small HDL Particles | Concentration of Very Large HDL Particles | Free Cholesterol in Large HDL | Free Cholesterol in Small HDL | Free Cholesterol in Very Large HDL | Free Cholesterol to Cholesterol in Large VLDL percentage | Free Cholesterol to Cholesterol in Medium HDL percentage | Free Cholesterol to Cholesterol in Small HDL percentage | Free Cholesterol to Cholesterol in Small VLDL percentage | Free Cholesterol to Cholesterol in Very Large HDL percentage | Free Cholesterol to Cholesterol in Very Small VLDL percentage | Free Cholesterol to Cholesteryl Esters in Large VLDL ratio | Free Cholesterol to Cholesteryl Esters in Medium HDL ratio | Free Cholesterol to Cholesteryl Esters in Small VLDL ratio | Free Cholesterol to Cholesteryl Esters in Very Small VLDL ratio | Free Cholesterol to Total Lipids in Large HDL percentage | Free Cholesterol to Total Lipids in Large VLDL percentage | Free Cholesterol to Total Lipids in Medium HDL percentage | Free Cholesterol to Total Lipids in Medium VLDL percentage | Free Cholesterol to Total Lipids in Small HDL percentage | Free Cholesterol to Total Lipids in Very Large HDL percentage | Free Cholesterol to Total Lipids in Very Large VLDL percentage | Phospholipids in Large HDL | Phospholipids in Small HDL | Phospholipids in Very Large HDL | Phospholipids to Total Lipids in Chylomicrons and Extremely Large VLDL percentage | Phospholipids to Total Lipids in IDL percentage | Phospholipids to Total Lipids in Large HDL percentage | Phospholipids to Total Lipids in Large VLDL percentage | Phospholipids to Total Lipids in Small HDL percentage | Phospholipids to Total Lipids in Small LDL percentage | Phospholipids to Total Lipids in Very Large HDL percentage | Total Lipids in Large HDL | Total Lipids in Small HDL | Total Lipids in Very Large HDL | Triglycerides in Small HDL | Triglycerides to Total Lipids in Chylomicrons and Extremely Large VLDL percentage | Triglycerides to Total Lipids in Large HDL percentage | Triglycerides to Total Lipids in Very Large HDL percentage | Triglycerides to Total Lipids in Very Small VLDL percentage
LIPC-AS1	noncoding RNA (ncRNA) gene	15	58434895	58498733	68		2				3	1	12	50				Apolipoprotein A | HDL cholesterol				Phosphatidylcholines | Phosphoglycerides | Total Cholines	Docosahexaenoic Acid	Average Diameter for HDL Particles | Cholesteryl Esters to Cholesterol in HDL percentage | Free Cholesterol in HDL | Free Cholesterol to Cholesterol in HDL percentage | Free Cholesterol to Cholesteryl Esters in HDL percentage | Free Cholesterol to Total Lipids in HDL percentage | Phospholipids in HDL | Phospholipids to Total Lipids in LDL percentage | Total Lipids in HDL | Triglycerides in HDL | Triglycerides in LDL | Triglycerides to Total Lipids in LDL percentage	Cholesterol in Large HDL | Cholesterol in Very Large HDL | Cholesterol in Very Small VLDL | Cholesterol to Total Lipids in IDL percentage | Cholesterol to Total Lipids in Small HDL percentage | Cholesterol to Total Lipids in Very Large HDL percentage | Cholesteryl Esters in Large HDL | Cholesteryl Esters in Very Large HDL | Cholesteryl Esters in Very Small VLDL | Cholesteryl Esters to Cholesterol in Large HDL percentage | Cholesteryl Esters to Cholesterol in Medium HDL percentage | Cholesteryl Esters to Cholesterol in Small HDL percentage | Cholesteryl Esters to Cholesterol in Very Large HDL percentage | Cholesteryl Esters to Total Lipids in IDL percentage | Cholesteryl Esters to Total Lipids in Small HDL percentage | Cholesteryl Esters to Total Lipids in Very Large HDL percentage | Concentration of Large HDL Particles | Concentration of Very Large HDL Particles | Concentration of Very Small VLDL Particles | Free Cholesterol in Large HDL | Free Cholesterol in Very Large HDL | Free Cholesterol in Very Small VLDL | Free Cholesterol to Cholesterol in Large HDL percentage | Free Cholesterol to Cholesterol in Medium HDL percentage | Free Cholesterol to Cholesterol in Small HDL percentage | Free Cholesterol to Cholesterol in Very Large HDL percentage | Free Cholesterol to Cholesteryl Esters in Medium HDL ratio | Free Cholesterol to Total Lipids in Large HDL percentage | Free Cholesterol to Total Lipids in Medium HDL percentage | Free Cholesterol to Total Lipids in Small HDL percentage | Free Cholesterol to Total Lipids in Very Large HDL percentage | Phospholipids in Large HDL | Phospholipids in Very Large HDL | Phospholipids in Very Small VLDL | Phospholipids to Total Lipids in Large LDL percentage | Phospholipids to Total Lipids in Small HDL percentage | Phospholipids to Total Lipids in Very Large HDL percentage | Total Lipids in Large HDL | Total Lipids in Very Large HDL | Total Lipids in Very Small VLDL | Triglycerides in IDL | Triglycerides in Large HDL | Triglycerides in Large LDL | Triglycerides in Medium HDL | Triglycerides in Medium LDL | Triglycerides in Very Large HDL | Triglycerides in Very Small VLDL | Triglycerides to Total Lipids in IDL percentage | Triglycerides to Total Lipids in Large LDL percentage | Triglycerides to Total Lipids in Medium LDL percentage
FOSL2	protein-coding gene	2	28392448	28417312	67					2		6	14	45							Total Triglycerides | Total Triglycerides to Total Lipids percentage		Monounsaturated Fatty Acids | Monounsaturated Fatty Acids to Total Fatty Acids percentage | Omega-6 Fatty Acids to Total Fatty Acids percentage | Polyunsaturated Fatty Acids to Total Fatty Acids percentage | Saturated Fatty Acids | Total Fatty Acids	Average Diameter for VLDL Particles | Cholesteryl Esters to Cholesterol in LDL percentage | Cholesteryl Esters to Cholesterol in VLDL percentage | Free Cholesterol to Cholesterol in LDL percentage | Free Cholesterol to Cholesterol in VLDL percentage | Free Cholesterol to Cholesteryl Esters in LDL percentage | Free Cholesterol to Cholesteryl Esters in VLDL percentage | Free Cholesterol to Total Lipids in LDL percentage | Phospholipids in VLDL | Total Lipids in VLDL | Triglycerides in HDL | Triglycerides in LDL | Triglycerides in VLDL | Triglycerides to Total Lipids in HDL percentage	Cholesterol in Chylomicrons and Extremely Large VLDL | Cholesterol in Large VLDL | Cholesterol in Very Large VLDL | Cholesteryl Esters in Chylomicrons and Extremely Large VLDL | Cholesteryl Esters to Cholesterol in Large LDL percentage | Cholesteryl Esters to Cholesterol in Medium LDL percentage | Cholesteryl Esters to Cholesterol in Small LDL percentage | Concentration of Chylomicrons and Extremely Large VLDL Particles | Concentration of Large VLDL Particles | Concentration of Small VLDL Particles | Concentration of Very Large VLDL Particles | Free Cholesterol in Chylomicrons and Extremely Large VLDL | Free Cholesterol in Large VLDL | Free Cholesterol in Small HDL | Free Cholesterol in Very Large VLDL | Free Cholesterol to Cholesterol in Large LDL percentage | Free Cholesterol to Cholesterol in Medium LDL percentage | Free Cholesterol to Cholesterol in Small LDL percentage | Free Cholesterol to Cholesteryl Esters in Large LDL ratio | Free Cholesterol to Cholesteryl Esters in Small LDL ratio | Free Cholesterol to Total Lipids in Large LDL percentage | Free Cholesterol to Total Lipids in Medium LDL percentage | Free Cholesterol to Total Lipids in Small LDL percentage | Phospholipids in Chylomicrons and Extremely Large VLDL | Phospholipids in Large VLDL | Phospholipids in Small HDL | Phospholipids in Very Large VLDL | Total Lipids in Chylomicrons and Extremely Large VLDL | Total Lipids in Large VLDL | Total Lipids in Small HDL | Total Lipids in Small VLDL | Total Lipids in Very Large VLDL | Triglycerides in IDL | Triglycerides in Large LDL | Triglycerides in Large VLDL | Triglycerides in Medium HDL | Triglycerides in Medium LDL | Triglycerides in Medium VLDL | Triglycerides in Small HDL | Triglycerides in Small LDL | Triglycerides in Small VLDL | Triglycerides in Very Large VLDL | Triglycerides in Very Small VLDL | Triglycerides to Total Lipids in Large HDL percentage | Triglycerides to Total Lipids in Very Large HDL percentage
NR1H3	protein-coding gene	11	47248300	47269032	67	2	5			1	1	1	12	45			Monocyte count | Neutrophil count	Apolipoprotein A | Aspartate aminotransferase (AST) | Gamma-glutamyltransferase | HDL cholesterol | IGF-1 (Insulin-like Growth Factor-1)			Total Concentration of Lipoprotein Particles	Sphingomyelins	Apolipoprotein A1	Average Diameter for HDL Particles | Cholesterol to Total Lipids in HDL percentage | Cholesteryl Esters in HDL | Cholesteryl Esters to Total Lipids in HDL percentage | Concentration of HDL Particles | Free Cholesterol in HDL | Free Cholesterol to Total Lipids in HDL percentage | HDL Cholesterol | Phospholipids in HDL | Phospholipids to Total Lipids in HDL percentage | Total Lipids in HDL | Triglycerides to Total Lipids in HDL percentage	Cholesterol in Large HDL | Cholesterol in Medium HDL | Cholesterol in Very Large HDL | Cholesterol to Total Lipids in Large HDL percentage | Cholesterol to Total Lipids in Medium HDL percentage | Cholesterol to Total Lipids in Small HDL percentage | Cholesteryl Esters in Large HDL | Cholesteryl Esters in Medium HDL | Cholesteryl Esters in Very Large HDL | Cholesteryl Esters to Cholesterol in Small VLDL percentage | Cholesteryl Esters to Cholesterol in Very Large HDL percentage | Cholesteryl Esters to Total Lipids in Large HDL percentage | Cholesteryl Esters to Total Lipids in Medium HDL percentage | Cholesteryl Esters to Total Lipids in Small LDL percentage | Cholesteryl Esters to Total Lipids in Very Large HDL percentage | Concentration of Large HDL Particles | Concentration of Medium HDL Particles | Concentration of Very Large HDL Particles | Free Cholesterol in Large HDL | Free Cholesterol in Medium HDL | Free Cholesterol in Very Large HDL | Free Cholesterol to Cholesterol in Small VLDL percentage | Free Cholesterol to Cholesterol in Very Large HDL percentage | Free Cholesterol to Cholesteryl Esters in Small VLDL ratio | Free Cholesterol to Total Lipids in Large HDL percentage | Free Cholesterol to Total Lipids in Large VLDL percentage | Free Cholesterol to Total Lipids in Medium HDL percentage | Free Cholesterol to Total Lipids in Small HDL percentage | Free Cholesterol to Total Lipids in Very Large HDL percentage | Phospholipids in Large HDL | Phospholipids in Very Large HDL | Phospholipids to Total Lipids in Large HDL percentage | Phospholipids to Total Lipids in Large VLDL percentage | Phospholipids to Total Lipids in Medium HDL percentage | Phospholipids to Total Lipids in Small LDL percentage | Phospholipids to Total Lipids in Very Large HDL percentage | Total Lipids in Large HDL | Total Lipids in Medium HDL | Total Lipids in Very Large HDL | Triglycerides in Small HDL | Triglycerides to Total Lipids in Large HDL percentage | Triglycerides to Total Lipids in Large VLDL percentage | Triglycerides to Total Lipids in Medium HDL percentage | Triglycerides to Total Lipids in Small HDL percentage | Triglycerides to Total Lipids in Very Large HDL percentage
TMPRSS13	protein-coding gene	11	117900643	117929459	67		2			1	1	2	12	49				HDL cholesterol | Triglycerides			Total Triglycerides to Total Lipids percentage	Triglycerides to Phosphoglycerides ratio	Monounsaturated Fatty Acids to Total Fatty Acids percentage | Omega-6 Fatty Acids to Omega-3 Fatty Acids ratio	Average Diameter for VLDL Particles | Cholesterol to Total Lipids in HDL percentage | Cholesteryl Esters in HDL | Cholesteryl Esters to Cholesterol in LDL percentage | Free Cholesterol in VLDL | Free Cholesterol to Cholesterol in LDL percentage | Free Cholesterol to Cholesteryl Esters in LDL percentage | Free Cholesterol to Total Lipids in LDL percentage | HDL Cholesterol | Phospholipids in VLDL | Total Lipids in VLDL | Triglycerides in VLDL	Cholesterol in Chylomicrons and Extremely Large VLDL | Cholesterol in Large HDL | Cholesterol in Large VLDL | Cholesterol in Medium HDL | Cholesterol in Very Large VLDL | Cholesterol to Total Lipids in Medium HDL percentage | Cholesterol to Total Lipids in Very Large VLDL percentage | Cholesteryl Esters in Chylomicrons and Extremely Large VLDL | Cholesteryl Esters in Large HDL | Cholesteryl Esters in Large VLDL | Cholesteryl Esters in Medium HDL | Cholesteryl Esters in Small VLDL | Cholesteryl Esters in Very Large VLDL | Cholesteryl Esters to Cholesterol in Medium LDL percentage | Cholesteryl Esters to Cholesterol in Small VLDL percentage | Cholesteryl Esters to Total Lipids in IDL percentage | Cholesteryl Esters to Total Lipids in Medium HDL percentage | Cholesteryl Esters to Total Lipids in Medium LDL percentage | Cholesteryl Esters to Total Lipids in Very Large VLDL percentage | Concentration of Large HDL Particles | Concentration of Large VLDL Particles | Concentration of Small VLDL Particles | Concentration of Very Large VLDL Particles | Free Cholesterol in Chylomicrons and Extremely Large VLDL | Free Cholesterol in Large VLDL | Free Cholesterol in Very Large VLDL | Free Cholesterol to Cholesterol in Medium LDL percentage | Free Cholesterol to Cholesterol in Small VLDL percentage | Free Cholesterol to Cholesteryl Esters in Small LDL ratio | Free Cholesterol to Cholesteryl Esters in Small VLDL ratio | Free Cholesterol to Total Lipids in Medium HDL percentage | Free Cholesterol to Total Lipids in Medium LDL percentage | Phospholipids in Large HDL | Phospholipids in Large VLDL | Phospholipids in Very Large VLDL | Phospholipids to Total Lipids in Large VLDL percentage | Phospholipids to Total Lipids in Medium HDL percentage | Phospholipids to Total Lipids in Very Large VLDL percentage | Phospholipids to Total Lipids in Very Small VLDL percentage | Total Lipids in Large HDL | Total Lipids in Large VLDL | Total Lipids in Small VLDL | Total Lipids in Very Large VLDL | Triglycerides in Large VLDL | Triglycerides in Medium VLDL | Triglycerides in Small HDL | Triglycerides in Very Large VLDL | Triglycerides to Total Lipids in Medium HDL percentage | Triglycerides to Total Lipids in Small HDL percentage
PLLP	protein-coding gene	16	57248547	57284687	67		2			4		2	13	46				Apolipoprotein A | HDL cholesterol			Total Concentration of Lipoprotein Particles | Total Esterified Cholesterol to Total Cholesterol percentage | Total Free Cholesterol to Total Cholesterol percentage | Total Free Cholesterol to Total Esterified Cholesterol ratio		Apolipoprotein A1 | Apolipoprotein B to Apolipoprotein A1 ratio	Average Diameter for HDL Particles | Cholesterol to Total Lipids in HDL percentage | Cholesteryl Esters in HDL | Cholesteryl Esters in VLDL | Cholesteryl Esters to Total Lipids in HDL percentage | Concentration of HDL Particles | Free Cholesterol in HDL | Free Cholesterol to Total Lipids in HDL percentage | HDL Cholesterol | Phospholipids in HDL | Phospholipids to Total Lipids in HDL percentage | Total Lipids in HDL | Triglycerides to Total Lipids in HDL percentage	Cholesterol in Large HDL | Cholesterol in Medium HDL | Cholesterol in Small VLDL | Cholesterol in Very Large HDL | Cholesterol to Total Lipids in Large HDL percentage | Cholesterol to Total Lipids in Large VLDL percentage | Cholesterol to Total Lipids in Medium HDL percentage | Cholesteryl Esters in Large HDL | Cholesteryl Esters in Medium HDL | Cholesteryl Esters in Small VLDL | Cholesteryl Esters in Very Large HDL | Cholesteryl Esters to Cholesterol in Small VLDL percentage | Cholesteryl Esters to Cholesterol in Very Large HDL percentage | Cholesteryl Esters to Total Lipids in Large HDL percentage | Cholesteryl Esters to Total Lipids in Medium HDL percentage | Cholesteryl Esters to Total Lipids in Small VLDL percentage | Concentration of Large HDL Particles | Concentration of Medium HDL Particles | Concentration of Very Large HDL Particles | Free Cholesterol in Large HDL | Free Cholesterol in Medium HDL | Free Cholesterol in Very Large HDL | Free Cholesterol to Cholesterol in Small VLDL percentage | Free Cholesterol to Cholesterol in Very Large HDL percentage | Free Cholesterol to Cholesteryl Esters in Small VLDL ratio | Free Cholesterol to Total Lipids in Large HDL percentage | Free Cholesterol to Total Lipids in Large VLDL percentage | Free Cholesterol to Total Lipids in Medium HDL percentage | Free Cholesterol to Total Lipids in Small HDL percentage | Free Cholesterol to Total Lipids in Very Large HDL percentage | Phospholipids in Large HDL | Phospholipids in Medium HDL | Phospholipids in Very Large HDL | Phospholipids to Total Lipids in Large LDL percentage | Phospholipids to Total Lipids in Large VLDL percentage | Phospholipids to Total Lipids in Medium HDL percentage | Phospholipids to Total Lipids in Very Large HDL percentage | Phospholipids to Total Lipids in Very Large VLDL percentage | Total Lipids in Large HDL | Total Lipids in Medium HDL | Total Lipids in Very Large HDL | Triglycerides to Total Lipids in Large HDL percentage | Triglycerides to Total Lipids in Large VLDL percentage | Triglycerides to Total Lipids in Medium HDL percentage | Triglycerides to Total Lipids in Small HDL percentage | Triglycerides to Total Lipids in Very Large HDL percentage
DNM2	protein-coding gene	19	10718079	10833488	66	5	3			6	2	2	8	40			High light scatter reticulocyte count | High light scatter reticulocyte% | Immature reticulocyte fraction (IRF) | Reticulocyte count | Reticulocyte%	Apolipoprotein B | Cholesterol | LDL direct			Remnant Cholesterol (Non-HDL, Non-LDL -Cholesterol) | Total Cholesterol | Total Cholesterol Minus HDL-C | Total Esterified Cholesterol | Total Free Cholesterol | Total Lipids in Lipoprotein Particles	Clinical LDL Cholesterol | Sphingomyelins	Apolipoprotein B | Apolipoprotein B to Apolipoprotein A1 ratio	Cholesteryl Esters in LDL | Cholesteryl Esters in VLDL | Concentration of LDL Particles | Free Cholesterol in LDL | LDL Cholesterol | Phospholipids in LDL | Total Lipids in LDL | VLDL Cholesterol	Cholesterol in IDL | Cholesterol in Large LDL | Cholesterol in Medium LDL | Cholesterol in Medium VLDL | Cholesterol in Small LDL | Cholesterol in Small VLDL | Cholesterol in Very Small VLDL | Cholesteryl Esters in IDL | Cholesteryl Esters in Large LDL | Cholesteryl Esters in Medium LDL | Cholesteryl Esters in Medium VLDL | Cholesteryl Esters in Small LDL | Cholesteryl Esters in Small VLDL | Cholesteryl Esters in Very Small VLDL | Concentration of IDL Particles | Concentration of Large LDL Particles | Concentration of Medium LDL Particles | Concentration of Medium VLDL Particles | Concentration of Small LDL Particles | Concentration of Very Small VLDL Particles | Free Cholesterol in IDL | Free Cholesterol in Large LDL | Free Cholesterol in Medium LDL | Free Cholesterol in Medium VLDL | Free Cholesterol in Small LDL | Free Cholesterol in Small VLDL | Free Cholesterol in Very Small VLDL | Phospholipids in IDL | Phospholipids in Large LDL | Phospholipids in Medium LDL | Phospholipids in Medium VLDL | Phospholipids in Small LDL | Phospholipids in Small VLDL | Phospholipids in Very Small VLDL | Phospholipids to Total Lipids in Medium VLDL percentage | Total Lipids in IDL | Total Lipids in Large LDL | Total Lipids in Medium LDL | Total Lipids in Small LDL | Total Lipids in Very Small VLDL
CCDC97	protein-coding gene	19	41310189	41324883	66		2			1	1	3	12	47				Glycated haemoglobin (HbA1c) | Triglycerides			Total Triglycerides	Triglycerides to Phosphoglycerides ratio	Monounsaturated Fatty Acids | Polyunsaturated Fatty Acids | Total Fatty Acids	Cholesteryl Esters in VLDL | Cholesteryl Esters to Cholesterol in LDL percentage | Concentration of VLDL Particles | Free Cholesterol in VLDL | Free Cholesterol to Cholesterol in LDL percentage | Free Cholesterol to Cholesteryl Esters in LDL percentage | Free Cholesterol to Total Lipids in LDL percentage | Phospholipids in VLDL | Total Lipids in VLDL | Triglycerides in LDL | Triglycerides in VLDL | VLDL Cholesterol	Cholesterol in Chylomicrons and Extremely Large VLDL | Cholesterol in Large VLDL | Cholesterol in Small VLDL | Cholesterol in Very Large VLDL | Cholesteryl Esters in Chylomicrons and Extremely Large VLDL | Cholesteryl Esters in Large VLDL | Cholesteryl Esters in Small VLDL | Cholesteryl Esters in Very Large VLDL | Cholesteryl Esters to Cholesterol in Large LDL percentage | Concentration of Chylomicrons and Extremely Large VLDL Particles | Concentration of Large VLDL Particles | Concentration of Medium VLDL Particles | Concentration of Small VLDL Particles | Concentration of Very Large VLDL Particles | Concentration of Very Small VLDL Particles | Free Cholesterol in Chylomicrons and Extremely Large VLDL | Free Cholesterol in Large VLDL | Free Cholesterol in Medium VLDL | Free Cholesterol in Small VLDL | Free Cholesterol in Very Large VLDL | Free Cholesterol in Very Small VLDL | Free Cholesterol to Cholesterol in Large LDL percentage | Free Cholesterol to Cholesteryl Esters in Large LDL ratio | Free Cholesterol to Total Lipids in Large LDL percentage | Phospholipids in Chylomicrons and Extremely Large VLDL | Phospholipids in Large VLDL | Phospholipids in Medium VLDL | Phospholipids in Small VLDL | Phospholipids in Very Large VLDL | Phospholipids in Very Small VLDL | Total Lipids in Chylomicrons and Extremely Large VLDL | Total Lipids in Large VLDL | Total Lipids in Medium VLDL | Total Lipids in Small VLDL | Total Lipids in Very Large VLDL | Total Lipids in Very Small VLDL | Triglycerides in Chylomicrons and Extremely Large VLDL | Triglycerides in IDL | Triglycerides in Large LDL | Triglycerides in Large VLDL | Triglycerides in Medium LDL | Triglycerides in Medium VLDL | Triglycerides in Small LDL | Triglycerides in Small VLDL | Triglycerides in Very Large HDL | Triglycerides in Very Large VLDL | Triglycerides in Very Small VLDL
SLC12A3	protein-coding gene	16	56865207	56915850	65		2			4		2	12	45				Apolipoprotein A | HDL cholesterol			Total Concentration of Lipoprotein Particles | Total Esterified Cholesterol to Total Cholesterol percentage | Total Free Cholesterol to Total Cholesterol percentage | Total Free Cholesterol to Total Esterified Cholesterol ratio		Apolipoprotein A1 | Apolipoprotein B to Apolipoprotein A1 ratio	Average Diameter for HDL Particles | Cholesterol to Total Lipids in HDL percentage | Cholesteryl Esters in HDL | Cholesteryl Esters to Total Lipids in HDL percentage | Concentration of HDL Particles | Free Cholesterol in HDL | Free Cholesterol to Total Lipids in HDL percentage | HDL Cholesterol | Phospholipids in HDL | Phospholipids to Total Lipids in HDL percentage | Total Lipids in HDL | Triglycerides to Total Lipids in HDL percentage	Cholesterol in Large HDL | Cholesterol in Medium HDL | Cholesterol in Small VLDL | Cholesterol in Very Large HDL | Cholesterol to Total Lipids in Large HDL percentage | Cholesterol to Total Lipids in Large VLDL percentage | Cholesterol to Total Lipids in Medium HDL percentage | Cholesterol to Total Lipids in Small VLDL percentage | Cholesteryl Esters in Large HDL | Cholesteryl Esters in Medium HDL | Cholesteryl Esters in Small VLDL | Cholesteryl Esters in Very Large HDL | Cholesteryl Esters to Cholesterol in Small VLDL percentage | Cholesteryl Esters to Cholesterol in Very Large HDL percentage | Cholesteryl Esters to Total Lipids in Large HDL percentage | Cholesteryl Esters to Total Lipids in Large VLDL percentage | Cholesteryl Esters to Total Lipids in Medium HDL percentage | Cholesteryl Esters to Total Lipids in Small VLDL percentage | Concentration of Large HDL Particles | Concentration of Medium HDL Particles | Concentration of Very Large HDL Particles | Free Cholesterol in Large HDL | Free Cholesterol in Medium HDL | Free Cholesterol in Very Large HDL | Free Cholesterol to Cholesterol in Small VLDL percentage | Free Cholesterol to Cholesterol in Very Large HDL percentage | Free Cholesterol to Cholesteryl Esters in Small VLDL ratio | Free Cholesterol to Total Lipids in Large VLDL percentage | Free Cholesterol to Total Lipids in Medium HDL percentage | Free Cholesterol to Total Lipids in Very Large HDL percentage | Phospholipids in Large HDL | Phospholipids in Medium HDL | Phospholipids in Very Large HDL | Phospholipids to Total Lipids in Large LDL percentage | Phospholipids to Total Lipids in Large VLDL percentage | Phospholipids to Total Lipids in Medium HDL percentage | Phospholipids to Total Lipids in Very Large VLDL percentage | Total Lipids in Large HDL | Total Lipids in Medium HDL | Total Lipids in Very Large HDL | Triglycerides to Total Lipids in Large HDL percentage | Triglycerides to Total Lipids in Large VLDL percentage | Triglycerides to Total Lipids in Medium HDL percentage | Triglycerides to Total Lipids in Small HDL percentage | Triglycerides to Total Lipids in Very Large VLDL percentage
PHLPP2	protein-coding gene	16	71637835	71724701	65		4			7	1	1	9	41	1	1		Alkaline phosphatase (ALP) | Apolipoprotein B | Cholesterol | LDL direct			Remnant Cholesterol (Non-HDL, Non-LDL -Cholesterol) | Total Cholesterol | Total Cholesterol Minus HDL-C | Total Esterified Cholesterol | Total Free Cholesterol | Total Lipids in Lipoprotein Particles | Total Phospholipids in Lipoprotein Particles	Clinical LDL Cholesterol	Apolipoprotein B	Cholesterol to Total Lipids in LDL percentage | Cholesteryl Esters in LDL | Cholesteryl Esters in VLDL | Concentration of LDL Particles | Free Cholesterol in LDL | LDL Cholesterol | Phospholipids in LDL | Total Lipids in LDL | VLDL Cholesterol	Cholesterol in IDL | Cholesterol in Large LDL | Cholesterol in Medium LDL | Cholesterol in Medium VLDL | Cholesterol in Small LDL | Cholesterol in Small VLDL | Cholesterol in Very Small VLDL | Cholesteryl Esters in IDL | Cholesteryl Esters in Large LDL | Cholesteryl Esters in Medium LDL | Cholesteryl Esters in Medium VLDL | Cholesteryl Esters in Small LDL | Cholesteryl Esters in Small VLDL | Cholesteryl Esters in Very Small VLDL | Concentration of IDL Particles | Concentration of Large LDL Particles | Concentration of Medium LDL Particles | Concentration of Medium VLDL Particles | Concentration of Small LDL Particles | Concentration of Very Small VLDL Particles | Free Cholesterol in IDL | Free Cholesterol in Large LDL | Free Cholesterol in Medium LDL | Free Cholesterol in Medium VLDL | Free Cholesterol in Small LDL | Free Cholesterol in Small VLDL | Free Cholesterol in Very Small VLDL | Phospholipids in IDL | Phospholipids in Large LDL | Phospholipids in Medium LDL | Phospholipids in Medium VLDL | Phospholipids in Small LDL | Phospholipids in Small VLDL | Phospholipids in Very Small VLDL | Phospholipids to Total Lipids in Medium VLDL percentage | Phospholipids to Total Lipids in Very Small VLDL percentage | Total Lipids in IDL | Total Lipids in Large LDL | Total Lipids in Medium LDL | Total Lipids in Small LDL | Total Lipids in Very Small VLDL	Tyrosine	Glycoprotein Acetyls
MINDY2	protein-coding gene	15	58771192	58861900	64						3		12	49								Phosphatidylcholines | Phosphoglycerides | Total Cholines		Average Diameter for HDL Particles | Cholesteryl Esters to Cholesterol in HDL percentage | Free Cholesterol in HDL | Free Cholesterol to Cholesterol in HDL percentage | Free Cholesterol to Cholesteryl Esters in HDL percentage | Free Cholesterol to Total Lipids in HDL percentage | Phospholipids in HDL | Phospholipids to Total Lipids in LDL percentage | Total Lipids in HDL | Triglycerides in HDL | Triglycerides in LDL | Triglycerides to Total Lipids in LDL percentage	Cholesterol in Large HDL | Cholesterol in Very Large HDL | Cholesterol in Very Small VLDL | Cholesterol to Total Lipids in IDL percentage | Cholesterol to Total Lipids in Small HDL percentage | Cholesterol to Total Lipids in Very Large HDL percentage | Cholesteryl Esters in Large HDL | Cholesteryl Esters in Very Large HDL | Cholesteryl Esters in Very Small VLDL | Cholesteryl Esters to Cholesterol in Large HDL percentage | Cholesteryl Esters to Cholesterol in Medium HDL percentage | Cholesteryl Esters to Cholesterol in Small HDL percentage | Cholesteryl Esters to Total Lipids in IDL percentage | Cholesteryl Esters to Total Lipids in Small HDL percentage | Cholesteryl Esters to Total Lipids in Very Large HDL percentage | Concentration of Large HDL Particles | Concentration of Very Large HDL Particles | Concentration of Very Small VLDL Particles | Free Cholesterol in Large HDL | Free Cholesterol in Very Large HDL | Free Cholesterol in Very Small VLDL | Free Cholesterol to Cholesterol in Large HDL percentage | Free Cholesterol to Cholesterol in Medium HDL percentage | Free Cholesterol to Cholesterol in Small HDL percentage | Free Cholesterol to Cholesteryl Esters in Medium HDL ratio | Free Cholesterol to Total Lipids in Large HDL percentage | Free Cholesterol to Total Lipids in Medium HDL percentage | Free Cholesterol to Total Lipids in Small HDL percentage | Free Cholesterol to Total Lipids in Very Large HDL percentage | Phospholipids in Large HDL | Phospholipids in Very Large HDL | Phospholipids in Very Small VLDL | Phospholipids to Total Lipids in IDL percentage | Phospholipids to Total Lipids in Large LDL percentage | Phospholipids to Total Lipids in Small HDL percentage | Phospholipids to Total Lipids in Very Large HDL percentage | Total Lipids in Large HDL | Total Lipids in Very Large HDL | Total Lipids in Very Small VLDL | Triglycerides in IDL | Triglycerides in Large HDL | Triglycerides in Large LDL | Triglycerides in Medium HDL | Triglycerides in Medium LDL | Triglycerides in Very Large HDL | Triglycerides in Very Small VLDL | Triglycerides to Total Lipids in IDL percentage | Triglycerides to Total Lipids in Large LDL percentage | Triglycerides to Total Lipids in Medium LDL percentage
ABCA1	protein-coding gene	9	104781002	104928237	63		3			6	4	4	13	33				Apolipoprotein A | Cholesterol | HDL cholesterol			Total Cholesterol | Total Concentration of Lipoprotein Particles | Total Esterified Cholesterol | Total Free Cholesterol | Total Lipids in Lipoprotein Particles | Total Phospholipids in Lipoprotein Particles	Phosphatidylcholines | Phosphoglycerides | Sphingomyelins | Total Cholines	Apolipoprotein A1 | Linoleic Acid | Omega-6 Fatty Acids | Polyunsaturated Fatty Acids	Cholesteryl Esters in HDL | Cholesteryl Esters in LDL | Concentration of HDL Particles | Free Cholesterol in HDL | Free Cholesterol in LDL | Free Cholesterol to Total Lipids in HDL percentage | HDL Cholesterol | LDL Cholesterol | Phospholipids in HDL | Phospholipids to Total Lipids in HDL percentage | Phospholipids to Total Lipids in LDL percentage | Total Lipids in HDL | Total Lipids in LDL	Cholesterol in Large HDL | Cholesterol in Large LDL | Cholesterol in Medium HDL | Cholesterol in Small HDL | Cholesterol to Total Lipids in Large LDL percentage | Cholesteryl Esters in Large HDL | Cholesteryl Esters in Large LDL | Cholesteryl Esters in Medium HDL | Cholesteryl Esters to Cholesterol in Medium HDL percentage | Cholesteryl Esters to Cholesterol in Small HDL percentage | Cholesteryl Esters to Total Lipids in Large LDL percentage | Concentration of Large HDL Particles | Concentration of Medium HDL Particles | Concentration of Small HDL Particles | Concentration of Very Large HDL Particles | Free Cholesterol in Large HDL | Free Cholesterol in Large LDL | Free Cholesterol in Medium HDL | Free Cholesterol in Small HDL | Free Cholesterol to Cholesterol in Medium HDL percentage | Free Cholesterol to Cholesterol in Small HDL percentage | Free Cholesterol to Cholesteryl Esters in Medium HDL ratio | Free Cholesterol to Total Lipids in Medium HDL percentage | Free Cholesterol to Total Lipids in Small HDL percentage | Phospholipids in Large HDL | Phospholipids to Total Lipids in Large LDL percentage | Phospholipids to Total Lipids in Medium HDL percentage | Phospholipids to Total Lipids in Very Small VLDL percentage | Total Lipids in Large HDL | Total Lipids in Large LDL | Total Lipids in Medium HDL | Triglycerides in Large HDL | Triglycerides in Very Large HDL
ALDH1A2	protein-coding gene	15	57953424	58497866	63						3	1	13	46								Phosphatidylcholines | Phosphoglycerides | Total Cholines	Apolipoprotein A1	Average Diameter for HDL Particles | Cholesteryl Esters to Cholesterol in HDL percentage | Free Cholesterol in HDL | Free Cholesterol to Cholesterol in HDL percentage | Free Cholesterol to Cholesteryl Esters in HDL percentage | Free Cholesterol to Total Lipids in HDL percentage | HDL Cholesterol | Phospholipids in HDL | Phospholipids to Total Lipids in LDL percentage | Total Lipids in HDL | Triglycerides in HDL | Triglycerides in LDL | Triglycerides to Total Lipids in LDL percentage	Cholesterol in Large HDL | Cholesterol in Very Large HDL | Cholesterol in Very Small VLDL | Cholesterol to Total Lipids in IDL percentage | Cholesterol to Total Lipids in Small HDL percentage | Cholesterol to Total Lipids in Very Large HDL percentage | Cholesteryl Esters in Large HDL | Cholesteryl Esters in Small HDL | Cholesteryl Esters in Very Large HDL | Cholesteryl Esters in Very Small VLDL | Cholesteryl Esters to Cholesterol in Medium HDL percentage | Cholesteryl Esters to Cholesterol in Small HDL percentage | Cholesteryl Esters to Total Lipids in IDL percentage | Cholesteryl Esters to Total Lipids in Small HDL percentage | Cholesteryl Esters to Total Lipids in Very Large HDL percentage | Concentration of Large HDL Particles | Concentration of Medium HDL Particles | Concentration of Very Large HDL Particles | Concentration of Very Small VLDL Particles | Free Cholesterol in Large HDL | Free Cholesterol in Medium HDL | Free Cholesterol in Very Large HDL | Free Cholesterol in Very Small VLDL | Free Cholesterol to Cholesterol in Medium HDL percentage | Free Cholesterol to Cholesterol in Small HDL percentage | Free Cholesterol to Cholesteryl Esters in Medium HDL ratio | Free Cholesterol to Total Lipids in Medium HDL percentage | Free Cholesterol to Total Lipids in Small HDL percentage | Free Cholesterol to Total Lipids in Very Large HDL percentage | Phospholipids in Large HDL | Phospholipids in Very Large HDL | Phospholipids in Very Small VLDL | Phospholipids to Total Lipids in Large LDL percentage | Phospholipids to Total Lipids in Very Large HDL percentage | Total Lipids in Large HDL | Total Lipids in Very Large HDL | Total Lipids in Very Small VLDL | Triglycerides in IDL | Triglycerides in Large HDL | Triglycerides in Large LDL | Triglycerides in Medium LDL | Triglycerides in Very Large HDL | Triglycerides in Very Small VLDL | Triglycerides to Total Lipids in IDL percentage | Triglycerides to Total Lipids in Large LDL percentage | Triglycerides to Total Lipids in Medium LDL percentage
KIAA1324	protein-coding gene	1	109113679	109206781	62		3			7	2	3	8	39				Apolipoprotein B | Cholesterol | LDL direct			Remnant Cholesterol (Non-HDL, Non-LDL -Cholesterol) | Total Cholesterol | Total Cholesterol Minus HDL-C | Total Esterified Cholesterol | Total Free Cholesterol | Total Lipids in Lipoprotein Particles | Total Phospholipids in Lipoprotein Particles	Clinical LDL Cholesterol | Sphingomyelins	Apolipoprotein B | Linoleic Acid | Omega-6 Fatty Acids	Cholesteryl Esters in LDL | Cholesteryl Esters in VLDL | Concentration of LDL Particles | Free Cholesterol in LDL | Free Cholesterol to Total Lipids in HDL percentage | LDL Cholesterol | Phospholipids in LDL | Total Lipids in LDL	Cholesterol in IDL | Cholesterol in Large LDL | Cholesterol in Medium LDL | Cholesterol in Medium VLDL | Cholesterol in Small LDL | Cholesterol in Small VLDL | Cholesterol in Very Small VLDL | Cholesteryl Esters in IDL | Cholesteryl Esters in Large LDL | Cholesteryl Esters in Medium LDL | Cholesteryl Esters in Medium VLDL | Cholesteryl Esters in Small LDL | Cholesteryl Esters in Very Small VLDL | Concentration of IDL Particles | Concentration of Large LDL Particles | Concentration of Medium LDL Particles | Concentration of Small LDL Particles | Concentration of Very Small VLDL Particles | Free Cholesterol in IDL | Free Cholesterol in Large LDL | Free Cholesterol in Medium LDL | Free Cholesterol in Medium VLDL | Free Cholesterol in Small LDL | Free Cholesterol in Small VLDL | Free Cholesterol in Very Small VLDL | Free Cholesterol to Total Lipids in Large HDL percentage | Free Cholesterol to Total Lipids in Small HDL percentage | Phospholipids in IDL | Phospholipids in Large LDL | Phospholipids in Medium LDL | Phospholipids in Medium VLDL | Phospholipids in Small LDL | Phospholipids in Small VLDL | Phospholipids in Very Small VLDL | Total Lipids in IDL | Total Lipids in Large LDL | Total Lipids in Medium LDL | Total Lipids in Small LDL | Total Lipids in Very Small VLDL
MRPL33	protein-coding gene	2	27771717	27988087	62		2			2		6	14	37		1		SHBG (Sex Hormone-Binding Globulin) | Triglycerides			Total Triglycerides | Total Triglycerides to Total Lipids percentage		Monounsaturated Fatty Acids | Monounsaturated Fatty Acids to Total Fatty Acids percentage | Omega-6 Fatty Acids to Total Fatty Acids percentage | Polyunsaturated Fatty Acids to Total Fatty Acids percentage | Saturated Fatty Acids | Total Fatty Acids	Average Diameter for VLDL Particles | Cholesterol to Total Lipids in VLDL percentage | Cholesteryl Esters to Cholesterol in LDL percentage | Cholesteryl Esters to Cholesterol in VLDL percentage | Cholesteryl Esters to Total Lipids in LDL percentage | Cholesteryl Esters to Total Lipids in VLDL percentage | Free Cholesterol to Cholesterol in LDL percentage | Free Cholesterol to Cholesterol in VLDL percentage | Free Cholesterol to Cholesteryl Esters in LDL percentage | Free Cholesterol to Cholesteryl Esters in VLDL percentage | Free Cholesterol to Total Lipids in LDL percentage | Total Lipids in VLDL | Triglycerides in VLDL | Triglycerides to Total Lipids in VLDL percentage	Cholesterol in Large VLDL | Cholesterol to Total Lipids in Medium VLDL percentage | Cholesteryl Esters in Chylomicrons and Extremely Large VLDL | Cholesteryl Esters to Cholesterol in Large LDL percentage | Cholesteryl Esters to Cholesterol in Large VLDL percentage | Cholesteryl Esters to Cholesterol in Medium LDL percentage | Cholesteryl Esters to Cholesterol in Medium VLDL percentage | Cholesteryl Esters to Total Lipids in Medium VLDL percentage | Concentration of Large VLDL Particles | Concentration of Very Large VLDL Particles | Free Cholesterol in Large VLDL | Free Cholesterol in Small HDL | Free Cholesterol in Very Large VLDL | Free Cholesterol to Cholesterol in Large LDL percentage | Free Cholesterol to Cholesterol in Large VLDL percentage | Free Cholesterol to Cholesterol in Medium LDL percentage | Free Cholesterol to Cholesterol in Medium VLDL percentage | Free Cholesterol to Cholesteryl Esters in Large LDL ratio | Free Cholesterol to Cholesteryl Esters in Large VLDL ratio | Free Cholesterol to Total Lipids in Large LDL percentage | Free Cholesterol to Total Lipids in Medium LDL percentage | Phospholipids in Large VLDL | Phospholipids in Small HDL | Phospholipids in Very Large VLDL | Total Lipids in Large VLDL | Total Lipids in Small HDL | Total Lipids in Small VLDL | Total Lipids in Very Large VLDL | Triglycerides in Large VLDL | Triglycerides in Medium LDL | Triglycerides in Medium VLDL | Triglycerides in Small HDL | Triglycerides in Small LDL | Triglycerides in Small VLDL | Triglycerides in Very Large VLDL | Triglycerides in Very Small VLDL | Triglycerides to Total Lipids in Very Large HDL percentage		Glycoprotein Acetyls
CD3EAP	protein-coding gene	19	45406209	45410766	62	1	3			8	2	3	8	37			Platelet count	Apolipoprotein B | Cholesterol | LDL direct			Remnant Cholesterol (Non-HDL, Non-LDL -Cholesterol) | Total Cholesterol | Total Cholesterol Minus HDL-C | Total Esterified Cholesterol | Total Free Cholesterol | Total Free Cholesterol to Total Lipids percentage | Total Lipids in Lipoprotein Particles | Total Phospholipids in Lipoprotein Particles	Clinical LDL Cholesterol | Sphingomyelins	Apolipoprotein B | Linoleic Acid | Omega-6 Fatty Acids	Cholesterol to Total Lipids in LDL percentage | Cholesteryl Esters in LDL | Concentration of LDL Particles | Free Cholesterol in LDL | Free Cholesterol to Total Lipids in HDL percentage | LDL Cholesterol | Phospholipids in LDL | Total Lipids in LDL	Cholesterol in IDL | Cholesterol in Large LDL | Cholesterol in Medium LDL | Cholesterol in Medium VLDL | Cholesterol in Small LDL | Cholesterol in Very Small VLDL | Cholesterol to Total Lipids in Large LDL percentage | Cholesteryl Esters in IDL | Cholesteryl Esters in Large LDL | Cholesteryl Esters in Medium LDL | Cholesteryl Esters in Medium VLDL | Cholesteryl Esters in Small LDL | Cholesteryl Esters in Very Small VLDL | Cholesteryl Esters to Total Lipids in IDL percentage | Cholesteryl Esters to Total Lipids in Large LDL percentage | Concentration of IDL Particles | Concentration of Large LDL Particles | Concentration of Medium LDL Particles | Concentration of Small LDL Particles | Free Cholesterol in IDL | Free Cholesterol in Large LDL | Free Cholesterol in Medium LDL | Free Cholesterol in Medium VLDL | Free Cholesterol in Small LDL | Free Cholesterol in Small VLDL | Free Cholesterol to Total Lipids in Large HDL percentage | Free Cholesterol to Total Lipids in Small HDL percentage | Phospholipids in IDL | Phospholipids in Large LDL | Phospholipids in Medium LDL | Phospholipids in Medium VLDL | Phospholipids in Small LDL | Phospholipids to Total Lipids in Small VLDL percentage | Total Lipids in IDL | Total Lipids in Large LDL | Total Lipids in Medium LDL | Total Lipids in Small LDL
PDE4A	protein-coding gene	19	10416773	10469631	61	1	4			5	1	2	8	40			Platelet crit (PCT)	Apolipoprotein B | Cholesterol | IGF-1 (Insulin-like Growth Factor-1) | LDL direct			Remnant Cholesterol (Non-HDL, Non-LDL -Cholesterol) | Total Cholesterol | Total Cholesterol Minus HDL-C | Total Free Cholesterol | Total Free Cholesterol to Total Lipids percentage	Clinical LDL Cholesterol	Apolipoprotein B | Apolipoprotein B to Apolipoprotein A1 ratio	Cholesteryl Esters in LDL | Cholesteryl Esters in VLDL | Concentration of LDL Particles | Free Cholesterol in LDL | LDL Cholesterol | Phospholipids in LDL | Total Lipids in LDL | VLDL Cholesterol	Cholesterol in IDL | Cholesterol in Large LDL | Cholesterol in Medium LDL | Cholesterol in Medium VLDL | Cholesterol in Small LDL | Cholesterol in Small VLDL | Cholesterol in Very Small VLDL | Cholesteryl Esters in IDL | Cholesteryl Esters in Large LDL | Cholesteryl Esters in Medium VLDL | Cholesteryl Esters in Small LDL | Cholesteryl Esters in Small VLDL | Cholesteryl Esters in Very Small VLDL | Concentration of IDL Particles | Concentration of Large LDL Particles | Concentration of Medium LDL Particles | Concentration of Medium VLDL Particles | Concentration of Small LDL Particles | Concentration of Very Small VLDL Particles | Free Cholesterol in IDL | Free Cholesterol in Large LDL | Free Cholesterol in Medium LDL | Free Cholesterol in Medium VLDL | Free Cholesterol in Small LDL | Free Cholesterol in Small VLDL | Free Cholesterol in Very Small VLDL | Free Cholesterol to Total Lipids in Small HDL percentage | Phospholipids in IDL | Phospholipids in Large LDL | Phospholipids in Medium LDL | Phospholipids in Medium VLDL | Phospholipids in Small LDL | Phospholipids in Small VLDL | Phospholipids in Very Small VLDL | Phospholipids to Total Lipids in Medium VLDL percentage | Total Lipids in IDL | Total Lipids in Large LDL | Total Lipids in Medium LDL | Total Lipids in Small LDL | Total Lipids in Very Small VLDL
EHMT2-AS1	noncoding RNA (ncRNA) gene	6	31883764	31884201	60	12	4			5	1	4	6	27		1	Immature reticulocyte fraction (IRF) | Lymphocyte count | Lymphocyte% | Mean corpuscular haemoglobin (MCH) | Mean corpuscular volume (MCV) | Mean reticulocyte volume | Monocyte count | Neutrophil count | Neutrophil% | Platelet count | Platelet crit (PCT) | White blood cell (leukocyte) count	C-reactive protein (CRP) | Cholesterol | Glycated haemoglobin (HbA1c) | LDL direct			Remnant Cholesterol (Non-HDL, Non-LDL -Cholesterol) | Total Cholesterol | Total Cholesterol Minus HDL-C | Total Esterified Cholesterol | Total Free Cholesterol	Clinical LDL Cholesterol	Apolipoprotein B | Linoleic Acid | Omega-6 Fatty Acids | Polyunsaturated Fatty Acids	Cholesteryl Esters in LDL | Concentration of LDL Particles | Free Cholesterol in LDL | LDL Cholesterol | Phospholipids in LDL | Total Lipids in LDL	Cholesterol in IDL | Cholesterol in Large LDL | Cholesterol in Medium VLDL | Cholesterol in Small LDL | Cholesterol in Very Small VLDL | Cholesteryl Esters in IDL | Cholesteryl Esters in Large LDL | Cholesteryl Esters in Medium VLDL | Cholesteryl Esters in Very Small VLDL | Concentration of IDL Particles | Concentration of Large LDL Particles | Concentration of Small LDL Particles | Concentration of Very Small VLDL Particles | Free Cholesterol in IDL | Free Cholesterol in Large LDL | Free Cholesterol in Medium LDL | Free Cholesterol in Small LDL | Free Cholesterol in Small VLDL | Free Cholesterol in Very Small VLDL | Phospholipids in IDL | Phospholipids in Large LDL | Phospholipids in Medium LDL | Phospholipids in Small LDL | Total Lipids in IDL | Total Lipids in Large LDL | Total Lipids in Small LDL | Total Lipids in Very Small VLDL		Glycoprotein Acetyls
C1orf194	protein-coding gene	1	109105951	109113857	59		3			6	1	2	7	40				Apolipoprotein B | Cholesterol | LDL direct			Remnant Cholesterol (Non-HDL, Non-LDL -Cholesterol) | Total Cholesterol | Total Cholesterol Minus HDL-C | Total Esterified Cholesterol | Total Free Cholesterol | Total Free Cholesterol to Total Lipids percentage	Clinical LDL Cholesterol	Apolipoprotein B | Apolipoprotein B to Apolipoprotein A1 ratio	Cholesteryl Esters in LDL | Concentration of LDL Particles | Free Cholesterol in LDL | Free Cholesterol to Total Lipids in HDL percentage | LDL Cholesterol | Phospholipids in LDL | Total Lipids in LDL	Cholesterol in IDL | Cholesterol in Large LDL | Cholesterol in Medium LDL | Cholesterol in Medium VLDL | Cholesterol in Small LDL | Cholesterol in Very Small VLDL | Cholesterol to Total Lipids in Small VLDL percentage | Cholesteryl Esters in IDL | Cholesteryl Esters in Large LDL | Cholesteryl Esters in Medium LDL | Cholesteryl Esters in Medium VLDL | Cholesteryl Esters in Small LDL | Cholesteryl Esters in Very Small VLDL | Concentration of IDL Particles | Concentration of Large LDL Particles | Concentration of Medium LDL Particles | Concentration of Small LDL Particles | Free Cholesterol in IDL | Free Cholesterol in Large LDL | Free Cholesterol in Medium LDL | Free Cholesterol in Small LDL | Free Cholesterol in Small VLDL | Free Cholesterol to Total Lipids in Large HDL percentage | Free Cholesterol to Total Lipids in Medium VLDL percentage | Free Cholesterol to Total Lipids in Small HDL percentage | Free Cholesterol to Total Lipids in Small VLDL percentage | Phospholipids in IDL | Phospholipids in Large LDL | Phospholipids in Medium LDL | Phospholipids in Small LDL | Phospholipids to Total Lipids in Large HDL percentage | Phospholipids to Total Lipids in Medium VLDL percentage | Phospholipids to Total Lipids in Small HDL percentage | Phospholipids to Total Lipids in Small VLDL percentage | Total Lipids in IDL | Total Lipids in Large LDL | Total Lipids in Medium LDL | Total Lipids in Small LDL | Triglycerides to Total Lipids in Medium VLDL percentage | Triglycerides to Total Lipids in Small VLDL percentage
AMIGO1	protein-coding gene	1	109504175	109509738	59		5			6	2	2	7	37				Apolipoprotein A | Apolipoprotein B | Cholesterol | HDL cholesterol | LDL direct			Remnant Cholesterol (Non-HDL, Non-LDL -Cholesterol) | Total Cholesterol | Total Cholesterol Minus HDL-C | Total Esterified Cholesterol | Total Free Cholesterol | Total Free Cholesterol to Total Lipids percentage	Clinical LDL Cholesterol | Sphingomyelins	Apolipoprotein B | Apolipoprotein B to Apolipoprotein A1 ratio	Cholesteryl Esters in LDL | Cholesteryl Esters in VLDL | Concentration of LDL Particles | Free Cholesterol in LDL | LDL Cholesterol | Phospholipids in LDL | Total Lipids in LDL	Cholesterol in IDL | Cholesterol in Large LDL | Cholesterol in Medium LDL | Cholesterol in Medium VLDL | Cholesterol in Small LDL | Cholesterol in Small VLDL | Cholesterol in Very Small VLDL | Cholesteryl Esters in IDL | Cholesteryl Esters in Large LDL | Cholesteryl Esters in Medium LDL | Cholesteryl Esters in Medium VLDL | Cholesteryl Esters in Small LDL | Cholesteryl Esters in Small VLDL | Cholesteryl Esters in Very Small VLDL | Concentration of IDL Particles | Concentration of Large LDL Particles | Concentration of Medium LDL Particles | Concentration of Medium VLDL Particles | Concentration of Small LDL Particles | Free Cholesterol in IDL | Free Cholesterol in Large LDL | Free Cholesterol in Medium LDL | Free Cholesterol in Medium VLDL | Free Cholesterol in Small LDL | Free Cholesterol in Small VLDL | Free Cholesterol in Very Small VLDL | Phospholipids in IDL | Phospholipids in Large LDL | Phospholipids in Medium LDL | Phospholipids in Medium VLDL | Phospholipids in Small LDL | Phospholipids in Small VLDL | Phospholipids to Total Lipids in Small HDL percentage | Total Lipids in IDL | Total Lipids in Large LDL | Total Lipids in Medium LDL | Total Lipids in Small LDL
FZD9	protein-coding gene	7	73433783	73436120	59	1	1			2	1		13	41			Mean corpuscular volume (MCV)	Triglycerides			Total Triglycerides | Total Triglycerides to Total Lipids percentage	Triglycerides to Phosphoglycerides ratio		Average Diameter for HDL Particles | Average Diameter for VLDL Particles | Cholesterol to Total Lipids in VLDL percentage | Cholesteryl Esters to Cholesterol in LDL percentage | Cholesteryl Esters to Cholesterol in VLDL percentage | Cholesteryl Esters to Total Lipids in VLDL percentage | Free Cholesterol to Cholesterol in LDL percentage | Free Cholesterol to Cholesterol in VLDL percentage | Free Cholesterol to Cholesteryl Esters in LDL percentage | Free Cholesterol to Cholesteryl Esters in VLDL percentage | Free Cholesterol to Total Lipids in LDL percentage | Triglycerides in VLDL | Triglycerides to Total Lipids in VLDL percentage	Cholesterol in Large HDL | Cholesterol in Very Large HDL | Cholesterol to Total Lipids in Medium VLDL percentage | Cholesterol to Total Lipids in Very Small VLDL percentage | Cholesteryl Esters in Large HDL | Cholesteryl Esters in Very Large HDL | Cholesteryl Esters to Cholesterol in Large LDL percentage | Cholesteryl Esters to Cholesterol in Large VLDL percentage | Cholesteryl Esters to Cholesterol in Medium LDL percentage | Cholesteryl Esters to Cholesterol in Medium VLDL percentage | Cholesteryl Esters to Cholesterol in Very Small VLDL percentage | Cholesteryl Esters to Total Lipids in Medium VLDL percentage | Cholesteryl Esters to Total Lipids in Very Small VLDL percentage | Concentration of Large VLDL Particles | Concentration of Very Large VLDL Particles | Free Cholesterol in Large HDL | Free Cholesterol in Large VLDL | Free Cholesterol in Very Large HDL | Free Cholesterol to Cholesterol in Large LDL percentage | Free Cholesterol to Cholesterol in Large VLDL percentage | Free Cholesterol to Cholesterol in Medium LDL percentage | Free Cholesterol to Cholesterol in Medium VLDL percentage | Free Cholesterol to Cholesterol in Very Small VLDL percentage | Free Cholesterol to Cholesteryl Esters in Large LDL ratio | Free Cholesterol to Cholesteryl Esters in Large VLDL ratio | Free Cholesterol to Cholesteryl Esters in Very Small VLDL ratio | Free Cholesterol to Total Lipids in Large LDL percentage | Free Cholesterol to Total Lipids in Medium LDL percentage | Free Cholesterol to Total Lipids in Small VLDL percentage | Phospholipids in Large VLDL | Phospholipids in Very Large HDL | Total Lipids in Large VLDL | Total Lipids in Very Large HDL | Triglycerides in Large VLDL | Triglycerides in Medium VLDL | Triglycerides in Small HDL | Triglycerides in Small VLDL | Triglycerides in Very Large VLDL | Triglycerides to Total Lipids in Medium VLDL percentage | Triglycerides to Total Lipids in Very Large HDL percentage | Triglycerides to Total Lipids in Very Small VLDL percentage
MPZL3	protein-coding gene	11	118226690	118252350	58					2	1		14	41							Total Triglycerides | Total Triglycerides to Total Lipids percentage	Triglycerides to Phosphoglycerides ratio		Average Diameter for VLDL Particles | Cholesterol to Total Lipids in HDL percentage | Cholesteryl Esters to Cholesterol in LDL percentage | Cholesteryl Esters to Total Lipids in HDL percentage | Concentration of VLDL Particles | Free Cholesterol in VLDL | Free Cholesterol to Cholesterol in LDL percentage | Free Cholesterol to Cholesteryl Esters in LDL percentage | Free Cholesterol to Total Lipids in LDL percentage | Phospholipids in VLDL | Total Lipids in VLDL | Triglycerides in VLDL | Triglycerides to Total Lipids in HDL percentage | VLDL Cholesterol	Cholesterol in Chylomicrons and Extremely Large VLDL | Cholesterol in Large VLDL | Cholesterol in Very Large VLDL | Cholesterol to Total Lipids in Medium HDL percentage | Cholesteryl Esters in Chylomicrons and Extremely Large VLDL | Cholesteryl Esters in Large VLDL | Cholesteryl Esters in Small VLDL | Cholesteryl Esters in Very Large VLDL | Cholesteryl Esters to Cholesterol in Medium LDL percentage | Cholesteryl Esters to Cholesterol in Small VLDL percentage | Cholesteryl Esters to Total Lipids in Medium HDL percentage | Cholesteryl Esters to Total Lipids in Medium LDL percentage | Concentration of Chylomicrons and Extremely Large VLDL Particles | Concentration of Large VLDL Particles | Concentration of Small VLDL Particles | Concentration of Very Large VLDL Particles | Free Cholesterol in Chylomicrons and Extremely Large VLDL | Free Cholesterol in Large VLDL | Free Cholesterol in Very Large VLDL | Free Cholesterol to Cholesterol in Medium LDL percentage | Free Cholesterol to Cholesterol in Small VLDL percentage | Free Cholesterol to Cholesteryl Esters in Small VLDL ratio | Free Cholesterol to Total Lipids in Medium LDL percentage | Phospholipids in Chylomicrons and Extremely Large VLDL | Phospholipids in Large VLDL | Phospholipids in Very Large VLDL | Phospholipids to Total Lipids in Large VLDL percentage | Phospholipids to Total Lipids in Medium HDL percentage | Phospholipids to Total Lipids in Very Large VLDL percentage | Total Lipids in Chylomicrons and Extremely Large VLDL | Total Lipids in Large VLDL | Total Lipids in Medium VLDL | Total Lipids in Small VLDL | Total Lipids in Very Large VLDL | Triglycerides in Large VLDL | Triglycerides in Medium VLDL | Triglycerides in Small HDL | Triglycerides in Small VLDL | Triglycerides in Very Large VLDL | Triglycerides to Total Lipids in Medium HDL percentage | Triglycerides to Total Lipids in Small HDL percentage
LIPG	protein-coding gene	18	49560699	49599182	58		3			5	4	6	8	32				Apolipoprotein A | Cholesterol | HDL cholesterol			Total Cholesterol | Total Concentration of Lipoprotein Particles | Total Esterified Cholesterol | Total Lipids in Lipoprotein Particles | Total Phospholipids in Lipoprotein Particles	Phosphatidylcholines | Phosphoglycerides | Sphingomyelins | Total Cholines	Apolipoprotein A1 | Linoleic Acid | Omega-6 Fatty Acids | Polyunsaturated Fatty Acids | Saturated Fatty Acids | Total Fatty Acids	Average Diameter for HDL Particles | Cholesteryl Esters in HDL | Concentration of HDL Particles | Free Cholesterol in HDL | HDL Cholesterol | Phospholipids in HDL | Total Lipids in HDL | Triglycerides in HDL	Cholesterol in Large HDL | Cholesterol in Medium HDL | Cholesterol in Small HDL | Cholesterol to Total Lipids in Very Large HDL percentage | Cholesteryl Esters in Large HDL | Cholesteryl Esters in Medium HDL | Cholesteryl Esters to Cholesterol in Medium HDL percentage | Cholesteryl Esters to Cholesterol in Very Large HDL percentage | Cholesteryl Esters to Total Lipids in Small LDL percentage | Concentration of Large HDL Particles | Concentration of Medium HDL Particles | Concentration of Small HDL Particles | Concentration of Very Large HDL Particles | Free Cholesterol in Large HDL | Free Cholesterol in Medium HDL | Free Cholesterol in Small HDL | Free Cholesterol to Cholesterol in Medium HDL percentage | Free Cholesterol to Cholesterol in Very Large HDL percentage | Free Cholesterol to Cholesteryl Esters in Medium HDL ratio | Free Cholesterol to Total Lipids in Medium HDL percentage | Free Cholesterol to Total Lipids in Very Large HDL percentage | Phospholipids in Large HDL | Phospholipids in Medium HDL | Phospholipids in Small HDL | Phospholipids to Total Lipids in Small HDL percentage | Phospholipids to Total Lipids in Small LDL percentage | Phospholipids to Total Lipids in Very Small VLDL percentage | Total Lipids in Large HDL | Total Lipids in Medium HDL | Total Lipids in Small HDL | Triglycerides in Large HDL | Triglycerides in Medium HDL
SLC39A13	protein-coding gene	11	47407132	47416501	57	1	3					1	11	41			Monocyte count	Apolipoprotein A | HDL cholesterol | IGF-1 (Insulin-like Growth Factor-1)					Apolipoprotein A1	Average Diameter for HDL Particles | Cholesterol to Total Lipids in HDL percentage | Cholesteryl Esters in HDL | Cholesteryl Esters to Total Lipids in HDL percentage | Free Cholesterol in HDL | Free Cholesterol to Total Lipids in HDL percentage | HDL Cholesterol | Phospholipids in HDL | Phospholipids to Total Lipids in HDL percentage | Total Lipids in HDL | Triglycerides to Total Lipids in HDL percentage	Cholesterol in Large HDL | Cholesterol in Medium HDL | Cholesterol in Very Large HDL | Cholesterol to Total Lipids in Large HDL percentage | Cholesterol to Total Lipids in Large LDL percentage | Cholesterol to Total Lipids in Medium HDL percentage | Cholesteryl Esters in Large HDL | Cholesteryl Esters in Medium HDL | Cholesteryl Esters in Very Large HDL | Cholesteryl Esters to Cholesterol in Small VLDL percentage | Cholesteryl Esters to Cholesterol in Very Large HDL percentage | Cholesteryl Esters to Total Lipids in Large HDL percentage | Cholesteryl Esters to Total Lipids in Medium HDL percentage | Cholesteryl Esters to Total Lipids in Small LDL percentage | Concentration of Large HDL Particles | Concentration of Very Large HDL Particles | Free Cholesterol in Large HDL | Free Cholesterol in Medium HDL | Free Cholesterol in Very Large HDL | Free Cholesterol to Cholesterol in Small VLDL percentage | Free Cholesterol to Cholesterol in Very Large HDL percentage | Free Cholesterol to Cholesteryl Esters in Small VLDL ratio | Free Cholesterol to Total Lipids in Large VLDL percentage | Free Cholesterol to Total Lipids in Medium HDL percentage | Free Cholesterol to Total Lipids in Very Large HDL percentage | Phospholipids in Large HDL | Phospholipids in Very Large HDL | Phospholipids to Total Lipids in Chylomicrons and Extremely Large VLDL percentage | Phospholipids to Total Lipids in Large HDL percentage | Phospholipids to Total Lipids in Large VLDL percentage | Phospholipids to Total Lipids in Medium HDL percentage | Phospholipids to Total Lipids in Small LDL percentage | Phospholipids to Total Lipids in Very Large HDL percentage | Total Lipids in Large HDL | Total Lipids in Very Large HDL | Triglycerides in Small HDL | Triglycerides to Total Lipids in Large HDL percentage | Triglycerides to Total Lipids in Large VLDL percentage | Triglycerides to Total Lipids in Medium HDL percentage | Triglycerides to Total Lipids in Small HDL percentage | Triglycerides to Total Lipids in Very Large HDL percentage
RNF214	protein-coding gene	11	117232625	117286445	56		3			2		2	7	42				Apolipoprotein A | HDL cholesterol | Triglycerides			Total Concentration of Lipoprotein Particles | Total Triglycerides		Apolipoprotein A1 | Monounsaturated Fatty Acids	Average Diameter for VLDL Particles | Cholesteryl Esters to Cholesterol in LDL percentage | Concentration of HDL Particles | Free Cholesterol to Cholesterol in LDL percentage | Free Cholesterol to Cholesteryl Esters in LDL percentage | Total Lipids in VLDL | Triglycerides in VLDL	Cholesterol in Chylomicrons and Extremely Large VLDL | Cholesterol in Medium HDL | Cholesterol in Small HDL | Cholesterol in Very Large VLDL | Cholesteryl Esters in Chylomicrons and Extremely Large VLDL | Cholesteryl Esters in Medium HDL | Cholesteryl Esters in Small HDL | Cholesteryl Esters to Cholesterol in Large VLDL percentage | Cholesteryl Esters to Cholesterol in Small LDL percentage | Cholesteryl Esters to Total Lipids in Small LDL percentage | Concentration of Chylomicrons and Extremely Large VLDL Particles | Concentration of Large VLDL Particles | Concentration of Medium HDL Particles | Concentration of Small HDL Particles | Concentration of Very Large VLDL Particles | Free Cholesterol in Chylomicrons and Extremely Large VLDL | Free Cholesterol in Large VLDL | Free Cholesterol in Small HDL | Free Cholesterol in Very Large VLDL | Free Cholesterol to Cholesterol in Large VLDL percentage | Free Cholesterol to Cholesterol in Small LDL percentage | Free Cholesterol to Cholesteryl Esters in Large VLDL ratio | Free Cholesterol to Cholesteryl Esters in Small LDL ratio | Phospholipids in Chylomicrons and Extremely Large VLDL | Phospholipids in Large VLDL | Phospholipids in Small HDL | Phospholipids in Very Large VLDL | Phospholipids to Total Lipids in IDL percentage | Phospholipids to Total Lipids in Medium HDL percentage | Phospholipids to Total Lipids in Small LDL percentage | Phospholipids to Total Lipids in Very Small VLDL percentage | Total Lipids in Chylomicrons and Extremely Large VLDL | Total Lipids in Large VLDL | Total Lipids in Small HDL | Total Lipids in Very Large VLDL | Triglycerides in Large VLDL | Triglycerides in Medium VLDL | Triglycerides in Small HDL | Triglycerides in Small LDL | Triglycerides in Small VLDL | Triglycerides in Very Large VLDL | Triglycerides to Total Lipids in Very Large HDL percentage
TMEM61	protein-coding gene	1	54980792	54992293	55		3			6	1	2	7	36				Apolipoprotein B | Cholesterol | LDL direct			Remnant Cholesterol (Non-HDL, Non-LDL -Cholesterol) | Total Cholesterol | Total Cholesterol Minus HDL-C | Total Esterified Cholesterol | Total Free Cholesterol | Total Free Cholesterol to Total Lipids percentage	Clinical LDL Cholesterol	Apolipoprotein B | Apolipoprotein B to Apolipoprotein A1 ratio	Cholesteryl Esters in LDL | Concentration of LDL Particles | Free Cholesterol in LDL | Free Cholesterol to Total Lipids in HDL percentage | LDL Cholesterol | Phospholipids in LDL | Total Lipids in LDL	Cholesterol in IDL | Cholesterol in Large LDL | Cholesterol in Medium LDL | Cholesterol in Medium VLDL | Cholesterol in Small LDL | Cholesterol in Very Small VLDL | Cholesterol to Total Lipids in Small VLDL percentage | Cholesteryl Esters in IDL | Cholesteryl Esters in Large LDL | Cholesteryl Esters in Medium LDL | Cholesteryl Esters in Medium VLDL | Cholesteryl Esters in Small LDL | Cholesteryl Esters in Very Small VLDL | Concentration of IDL Particles | Concentration of Large LDL Particles | Concentration of Medium LDL Particles | Concentration of Small LDL Particles | Free Cholesterol in IDL | Free Cholesterol in Large LDL | Free Cholesterol in Medium LDL | Free Cholesterol in Small LDL | Free Cholesterol in Small VLDL | Free Cholesterol to Total Lipids in Medium VLDL percentage | Free Cholesterol to Total Lipids in Small HDL percentage | Free Cholesterol to Total Lipids in Small VLDL percentage | Phospholipids in IDL | Phospholipids in Large LDL | Phospholipids in Medium LDL | Phospholipids in Small LDL | Phospholipids to Total Lipids in Medium VLDL percentage | Phospholipids to Total Lipids in Small VLDL percentage | Total Lipids in IDL | Total Lipids in Large LDL | Total Lipids in Medium LDL | Total Lipids in Small LDL | Triglycerides to Total Lipids in Small VLDL percentage
AGPAT4	protein-coding gene	6	161129979	161274061	55		1			2	1		13	38				Lipoprotein A			Total Triglycerides | Total Triglycerides to Total Lipids percentage	Triglycerides to Phosphoglycerides ratio		Average Diameter for VLDL Particles | Cholesterol to Total Lipids in VLDL percentage | Cholesteryl Esters to Cholesterol in LDL percentage | Cholesteryl Esters to Cholesterol in VLDL percentage | Cholesteryl Esters to Total Lipids in VLDL percentage | Free Cholesterol to Cholesterol in LDL percentage | Free Cholesterol to Cholesterol in VLDL percentage | Free Cholesterol to Cholesteryl Esters in LDL percentage | Free Cholesterol to Cholesteryl Esters in VLDL percentage | Free Cholesterol to Total Lipids in VLDL percentage | Phospholipids to Total Lipids in VLDL percentage | Triglycerides in VLDL | Triglycerides to Total Lipids in VLDL percentage	Cholesterol in Chylomicrons and Extremely Large VLDL | Cholesterol to Total Lipids in Chylomicrons and Extremely Large VLDL percentage | Cholesterol to Total Lipids in Large VLDL percentage | Cholesterol to Total Lipids in Very Large VLDL percentage | Cholesteryl Esters in Chylomicrons and Extremely Large VLDL | Cholesteryl Esters to Cholesterol in Large VLDL percentage | Cholesteryl Esters to Cholesterol in Medium LDL percentage | Cholesteryl Esters to Cholesterol in Small LDL percentage | Cholesteryl Esters to Cholesterol in Very Large VLDL percentage | Cholesteryl Esters to Total Lipids in Chylomicrons and Extremely Large VLDL percentage | Cholesteryl Esters to Total Lipids in Large VLDL percentage | Cholesteryl Esters to Total Lipids in Medium LDL percentage | Cholesteryl Esters to Total Lipids in Very Large VLDL percentage | Concentration of Chylomicrons and Extremely Large VLDL Particles | Concentration of Large VLDL Particles | Concentration of Very Large VLDL Particles | Free Cholesterol in Chylomicrons and Extremely Large VLDL | Free Cholesterol in Very Large VLDL | Free Cholesterol to Cholesterol in Large VLDL percentage | Free Cholesterol to Cholesterol in Medium LDL percentage | Free Cholesterol to Cholesterol in Small LDL percentage | Free Cholesterol to Cholesterol in Very Large VLDL percentage | Free Cholesterol to Cholesteryl Esters in Large VLDL ratio | Free Cholesterol to Cholesteryl Esters in Small LDL ratio | Free Cholesterol to Cholesteryl Esters in Very Large VLDL ratio | Free Cholesterol to Total Lipids in Chylomicrons and Extremely Large VLDL percentage | Free Cholesterol to Total Lipids in Small LDL percentage | Phospholipids in Chylomicrons and Extremely Large VLDL | Phospholipids in Large VLDL | Phospholipids in Very Large VLDL | Total Lipids in Chylomicrons and Extremely Large VLDL | Total Lipids in Large VLDL | Total Lipids in Very Large VLDL | Triglycerides in Chylomicrons and Extremely Large VLDL | Triglycerides in Large VLDL | Triglycerides in Very Large VLDL | Triglycerides to Total Lipids in Chylomicrons and Extremely Large VLDL percentage | Triglycerides to Total Lipids in Very Large VLDL percentage
MADD	protein-coding gene	11	47269161	47330031	55		4			1	1	1	12	36				Apolipoprotein A | Aspartate aminotransferase (AST) | Gamma-glutamyltransferase | HDL cholesterol			Total Concentration of Lipoprotein Particles	Sphingomyelins	Apolipoprotein A1	Average Diameter for HDL Particles | Cholesterol to Total Lipids in HDL percentage | Cholesteryl Esters in HDL | Cholesteryl Esters to Total Lipids in HDL percentage | Concentration of HDL Particles | Free Cholesterol in HDL | Free Cholesterol to Total Lipids in HDL percentage | HDL Cholesterol | Phospholipids in HDL | Phospholipids to Total Lipids in HDL percentage | Total Lipids in HDL | Triglycerides to Total Lipids in HDL percentage	Cholesterol in Large HDL | Cholesterol in Medium HDL | Cholesterol in Very Large HDL | Cholesterol to Total Lipids in Chylomicrons and Extremely Large VLDL percentage | Cholesterol to Total Lipids in Large HDL percentage | Cholesterol to Total Lipids in Medium HDL percentage | Cholesteryl Esters in Large HDL | Cholesteryl Esters in Medium HDL | Cholesteryl Esters in Very Large HDL | Cholesteryl Esters to Cholesterol in Small VLDL percentage | Cholesteryl Esters to Cholesterol in Very Large HDL percentage | Cholesteryl Esters to Total Lipids in Large HDL percentage | Cholesteryl Esters to Total Lipids in Medium HDL percentage | Concentration of Large HDL Particles | Concentration of Medium HDL Particles | Concentration of Very Large HDL Particles | Free Cholesterol in Large HDL | Free Cholesterol in Medium HDL | Free Cholesterol in Very Large HDL | Free Cholesterol to Cholesterol in Small VLDL percentage | Free Cholesterol to Cholesterol in Very Large HDL percentage | Free Cholesterol to Cholesteryl Esters in Small VLDL ratio | Free Cholesterol to Total Lipids in Chylomicrons and Extremely Large VLDL percentage | Free Cholesterol to Total Lipids in Medium HDL percentage | Free Cholesterol to Total Lipids in Small HDL percentage | Free Cholesterol to Total Lipids in Very Large HDL percentage | Phospholipids in Large HDL | Phospholipids in Very Large HDL | Phospholipids to Total Lipids in Large HDL percentage | Phospholipids to Total Lipids in Medium HDL percentage | Total Lipids in Large HDL | Total Lipids in Very Large HDL | Triglycerides to Total Lipids in Chylomicrons and Extremely Large VLDL percentage | Triglycerides to Total Lipids in Large HDL percentage | Triglycerides to Total Lipids in Medium HDL percentage | Triglycerides to Total Lipids in Small HDL percentage
TMED1	protein-coding gene	19	10832438	10836318	55		3			6	1	2	8	35				Apolipoprotein B | Cholesterol | LDL direct			Remnant Cholesterol (Non-HDL, Non-LDL -Cholesterol) | Total Cholesterol Minus HDL-C | Total Esterified Cholesterol to Total Cholesterol percentage | Total Free Cholesterol | Total Free Cholesterol to Total Cholesterol percentage | Total Free Cholesterol to Total Esterified Cholesterol ratio	Clinical LDL Cholesterol	Apolipoprotein B | Apolipoprotein B to Apolipoprotein A1 ratio	Cholesteryl Esters in LDL | Cholesteryl Esters in VLDL | Concentration of LDL Particles | Free Cholesterol in LDL | LDL Cholesterol | Phospholipids in LDL | Total Lipids in LDL | VLDL Cholesterol	Cholesterol in IDL | Cholesterol in Medium LDL | Cholesterol in Medium VLDL | Cholesterol in Small LDL | Cholesterol in Small VLDL | Cholesterol in Very Small VLDL | Cholesteryl Esters in Medium LDL | Cholesteryl Esters in Medium VLDL | Cholesteryl Esters in Small LDL | Cholesteryl Esters in Small VLDL | Cholesteryl Esters in Very Small VLDL | Cholesteryl Esters to Total Lipids in Small VLDL percentage | Concentration of IDL Particles | Concentration of Large LDL Particles | Concentration of Medium LDL Particles | Concentration of Medium VLDL Particles | Concentration of Small LDL Particles | Concentration of Very Small VLDL Particles | Free Cholesterol in IDL | Free Cholesterol in Medium LDL | Free Cholesterol in Medium VLDL | Free Cholesterol in Small LDL | Free Cholesterol in Small VLDL | Free Cholesterol in Very Small VLDL | Phospholipids in IDL | Phospholipids in Large LDL | Phospholipids in Medium LDL | Phospholipids in Medium VLDL | Phospholipids in Small LDL | Phospholipids in Small VLDL | Phospholipids in Very Small VLDL | Total Lipids in IDL | Total Lipids in Medium LDL | Total Lipids in Small LDL | Total Lipids in Very Small VLDL
MT1F	protein-coding gene	16	56657694	56660698	54		2			4		2	7	39				Apolipoprotein A | HDL cholesterol			Total Concentration of Lipoprotein Particles | Total Esterified Cholesterol to Total Cholesterol percentage | Total Free Cholesterol to Total Cholesterol percentage | Total Free Cholesterol to Total Esterified Cholesterol ratio		Apolipoprotein A1 | Apolipoprotein B to Apolipoprotein A1 ratio	Average Diameter for HDL Particles | Cholesteryl Esters in HDL | Concentration of HDL Particles | Free Cholesterol in HDL | HDL Cholesterol | Phospholipids in HDL | Total Lipids in HDL	Cholesterol in Large HDL | Cholesterol in Medium HDL | Cholesterol in Very Large HDL | Cholesterol to Total Lipids in Large HDL percentage | Cholesterol to Total Lipids in Large VLDL percentage | Cholesterol to Total Lipids in Medium HDL percentage | Cholesterol to Total Lipids in Small VLDL percentage | Cholesteryl Esters in Large HDL | Cholesteryl Esters in Medium HDL | Cholesteryl Esters in Small VLDL | Cholesteryl Esters in Very Large HDL | Cholesteryl Esters to Cholesterol in Small VLDL percentage | Cholesteryl Esters to Cholesterol in Very Large HDL percentage | Cholesteryl Esters to Total Lipids in Small VLDL percentage | Concentration of Large HDL Particles | Concentration of Medium HDL Particles | Concentration of Very Large HDL Particles | Free Cholesterol in Large HDL | Free Cholesterol in Medium HDL | Free Cholesterol to Cholesterol in Small VLDL percentage | Free Cholesterol to Cholesterol in Very Large HDL percentage | Free Cholesterol to Cholesteryl Esters in Small VLDL ratio | Free Cholesterol to Total Lipids in Large VLDL percentage | Free Cholesterol to Total Lipids in Medium HDL percentage | Free Cholesterol to Total Lipids in Very Large HDL percentage | Phospholipids in Large HDL | Phospholipids in Medium HDL | Phospholipids in Very Large HDL | Phospholipids to Total Lipids in Large LDL percentage | Phospholipids to Total Lipids in Large VLDL percentage | Phospholipids to Total Lipids in Medium HDL percentage | Phospholipids to Total Lipids in Very Large HDL percentage | Phospholipids to Total Lipids in Very Large VLDL percentage | Total Lipids in Large HDL | Total Lipids in Medium HDL | Total Lipids in Very Large HDL | Triglycerides to Total Lipids in Large HDL percentage | Triglycerides to Total Lipids in Large VLDL percentage | Triglycerides to Total Lipids in Medium HDL percentage
BCL7B	protein-coding gene	7	73536356	73558002	53	2	1			3	1	1	12	33			Mean corpuscular haemoglobin (MCH) | Mean corpuscular volume (MCV)	Triglycerides			Total Cholesterol to Total Lipids percentage | Total Free Cholesterol to Total Lipids percentage | Total Triglycerides to Total Lipids percentage	Triglycerides to Phosphoglycerides ratio	Monounsaturated Fatty Acids to Total Fatty Acids percentage	Average Diameter for VLDL Particles | Cholesterol to Total Lipids in VLDL percentage | Cholesteryl Esters to Cholesterol in LDL percentage | Cholesteryl Esters to Cholesterol in VLDL percentage | Cholesteryl Esters to Total Lipids in VLDL percentage | Free Cholesterol to Cholesterol in LDL percentage | Free Cholesterol to Cholesterol in VLDL percentage | Free Cholesterol to Cholesteryl Esters in LDL percentage | Free Cholesterol to Cholesteryl Esters in VLDL percentage | Free Cholesterol to Total Lipids in LDL percentage | Free Cholesterol to Total Lipids in VLDL percentage | Triglycerides to Total Lipids in VLDL percentage	Cholesterol in Large HDL | Cholesterol in Very Large HDL | Cholesterol to Total Lipids in Medium VLDL percentage | Cholesterol to Total Lipids in Small VLDL percentage | Cholesterol to Total Lipids in Very Small VLDL percentage | Cholesteryl Esters in Large HDL | Cholesteryl Esters in Very Large HDL | Cholesteryl Esters to Cholesterol in Large LDL percentage | Cholesteryl Esters to Cholesterol in Large VLDL percentage | Cholesteryl Esters to Cholesterol in Medium VLDL percentage | Cholesteryl Esters to Cholesterol in Very Small VLDL percentage | Cholesteryl Esters to Total Lipids in Medium VLDL percentage | Cholesteryl Esters to Total Lipids in Very Small VLDL percentage | Free Cholesterol in Large HDL | Free Cholesterol in Very Large HDL | Free Cholesterol to Cholesterol in Large LDL percentage | Free Cholesterol to Cholesterol in Large VLDL percentage | Free Cholesterol to Cholesterol in Medium VLDL percentage | Free Cholesterol to Cholesterol in Very Small VLDL percentage | Free Cholesterol to Cholesteryl Esters in Large LDL ratio | Free Cholesterol to Cholesteryl Esters in Large VLDL ratio | Free Cholesterol to Cholesteryl Esters in Very Small VLDL ratio | Free Cholesterol to Total Lipids in Large LDL percentage | Free Cholesterol to Total Lipids in Medium LDL percentage | Free Cholesterol to Total Lipids in Medium VLDL percentage | Free Cholesterol to Total Lipids in Small VLDL percentage | Free Cholesterol to Total Lipids in Very Small VLDL percentage | Triglycerides in Small VLDL | Triglycerides to Total Lipids in IDL percentage | Triglycerides to Total Lipids in Medium VLDL percentage | Triglycerides to Total Lipids in Small VLDL percentage | Triglycerides to Total Lipids in Very Large HDL percentage | Triglycerides to Total Lipids in Very Small VLDL percentage
METTL27	protein-coding gene	7	73834590	73842535	53		1			2		3	13	34				Triglycerides			Total Triglycerides | Total Triglycerides to Total Lipids percentage		Monounsaturated Fatty Acids | Omega-3 Fatty Acids | Omega-6 Fatty Acids to Omega-3 Fatty Acids ratio	Average Diameter for VLDL Particles | Cholesterol to Total Lipids in VLDL percentage | Cholesteryl Esters to Cholesterol in LDL percentage | Cholesteryl Esters to Cholesterol in VLDL percentage | Cholesteryl Esters to Total Lipids in VLDL percentage | Free Cholesterol to Cholesterol in LDL percentage | Free Cholesterol to Cholesterol in VLDL percentage | Free Cholesterol to Cholesteryl Esters in LDL percentage | Free Cholesterol to Cholesteryl Esters in VLDL percentage | Free Cholesterol to Total Lipids in LDL percentage | Phospholipids to Total Lipids in LDL percentage | Triglycerides in HDL | Triglycerides in VLDL	Cholesterol to Total Lipids in Medium VLDL percentage | Cholesterol to Total Lipids in Small VLDL percentage | Cholesterol to Total Lipids in Very Small VLDL percentage | Cholesteryl Esters to Cholesterol in Large LDL percentage | Cholesteryl Esters to Cholesterol in Medium LDL percentage | Cholesteryl Esters to Cholesterol in Medium VLDL percentage | Cholesteryl Esters to Cholesterol in Small LDL percentage | Cholesteryl Esters to Cholesterol in Very Small VLDL percentage | Cholesteryl Esters to Total Lipids in Medium VLDL percentage | Cholesteryl Esters to Total Lipids in Very Small VLDL percentage | Free Cholesterol to Cholesterol in Large LDL percentage | Free Cholesterol to Cholesterol in Medium LDL percentage | Free Cholesterol to Cholesterol in Medium VLDL percentage | Free Cholesterol to Cholesterol in Small LDL percentage | Free Cholesterol to Cholesterol in Very Small VLDL percentage | Free Cholesterol to Cholesteryl Esters in Large LDL ratio | Free Cholesterol to Cholesteryl Esters in Small LDL ratio | Free Cholesterol to Cholesteryl Esters in Very Small VLDL ratio | Free Cholesterol to Total Lipids in Large LDL percentage | Free Cholesterol to Total Lipids in Medium LDL percentage | Free Cholesterol to Total Lipids in Small LDL percentage | Free Cholesterol to Total Lipids in Small VLDL percentage | Phospholipids to Total Lipids in Small VLDL percentage | Triglycerides in Medium HDL | Triglycerides in Medium LDL | Triglycerides in Medium VLDL | Triglycerides in Small HDL | Triglycerides in Small LDL | Triglycerides in Small VLDL | Triglycerides in Very Small VLDL | Triglycerides to Total Lipids in Small LDL percentage | Triglycerides to Total Lipids in Small VLDL percentage | Triglycerides to Total Lipids in Very Large HDL percentage | Triglycerides to Total Lipids in Very Small VLDL percentage
ETV4	protein-coding gene	17	43527844	43579620	53		2			6	1	1	12	31				Apolipoprotein A | HDL cholesterol			Total Concentration of Lipoprotein Particles | Total Esterified Cholesterol to Total Cholesterol percentage | Total Free Cholesterol to Total Cholesterol percentage | Total Free Cholesterol to Total Esterified Cholesterol ratio | Total Phospholipids to Total Lipids percentage | Total Triglycerides to Total Lipids percentage	Triglycerides to Phosphoglycerides ratio	Apolipoprotein A1	Average Diameter for HDL Particles | Average Diameter for VLDL Particles | Cholesteryl Esters in HDL | Cholesteryl Esters to Cholesterol in VLDL percentage | Concentration of HDL Particles | Free Cholesterol in HDL | Free Cholesterol to Cholesterol in VLDL percentage | Free Cholesterol to Cholesteryl Esters in VLDL percentage | HDL Cholesterol | Phospholipids in HDL | Total Lipids in HDL | Triglycerides to Total Lipids in HDL percentage	Cholesterol in Large HDL | Cholesterol in Medium HDL | Cholesterol in Very Large HDL | Cholesterol to Total Lipids in Medium HDL percentage | Cholesterol to Total Lipids in Very Small VLDL percentage | Cholesteryl Esters in Large HDL | Cholesteryl Esters in Medium HDL | Cholesteryl Esters in Very Large HDL | Cholesteryl Esters to Cholesterol in Very Large HDL percentage | Cholesteryl Esters to Cholesterol in Very Small VLDL percentage | Cholesteryl Esters to Total Lipids in Very Small VLDL percentage | Concentration of Large HDL Particles | Concentration of Large VLDL Particles | Concentration of Medium HDL Particles | Concentration of Very Large HDL Particles | Free Cholesterol in Large HDL | Free Cholesterol in Medium HDL | Free Cholesterol to Cholesterol in Very Large HDL percentage | Free Cholesterol to Cholesterol in Very Small VLDL percentage | Free Cholesterol to Cholesteryl Esters in Very Small VLDL ratio | Free Cholesterol to Total Lipids in Medium HDL percentage | Free Cholesterol to Total Lipids in Very Large HDL percentage | Phospholipids in Large HDL | Phospholipids in Medium HDL | Phospholipids in Very Large HDL | Total Lipids in Large HDL | Total Lipids in Medium HDL | Total Lipids in Very Large HDL | Triglycerides to Total Lipids in Large HDL percentage | Triglycerides to Total Lipids in Medium HDL percentage | Triglycerides to Total Lipids in Small HDL percentage
MYBPHL	protein-coding gene	1	109292365	109307041	51		3			6	1	2	8	31				Apolipoprotein B | Cholesterol | LDL direct			Remnant Cholesterol (Non-HDL, Non-LDL -Cholesterol) | Total Cholesterol | Total Cholesterol Minus HDL-C | Total Esterified Cholesterol | Total Free Cholesterol | Total Free Cholesterol to Total Lipids percentage	Clinical LDL Cholesterol	Apolipoprotein B | Apolipoprotein B to Apolipoprotein A1 ratio	Cholesteryl Esters in LDL | Concentration of LDL Particles | Free Cholesterol in LDL | Free Cholesterol to Total Lipids in HDL percentage | LDL Cholesterol | Phospholipids in LDL | Phospholipids to Total Lipids in HDL percentage | Total Lipids in LDL	Cholesterol in IDL | Cholesterol in Large LDL | Cholesterol in Medium LDL | Cholesterol in Medium VLDL | Cholesterol in Small LDL | Cholesterol in Small VLDL | Cholesteryl Esters in Large LDL | Cholesteryl Esters in Medium LDL | Cholesteryl Esters in Medium VLDL | Cholesteryl Esters in Small LDL | Concentration of Large LDL Particles | Concentration of Small LDL Particles | Free Cholesterol in IDL | Free Cholesterol in Large LDL | Free Cholesterol in Medium LDL | Free Cholesterol in Medium VLDL | Free Cholesterol in Small LDL | Free Cholesterol in Small VLDL | Free Cholesterol to Total Lipids in Medium VLDL percentage | Free Cholesterol to Total Lipids in Small HDL percentage | Phospholipids in IDL | Phospholipids in Large LDL | Phospholipids in Medium LDL | Phospholipids in Small LDL | Phospholipids to Total Lipids in Large HDL percentage | Phospholipids to Total Lipids in Medium VLDL percentage | Phospholipids to Total Lipids in Small HDL percentage | Total Lipids in IDL | Total Lipids in Large LDL | Total Lipids in Medium LDL | Total Lipids in Small LDL
RN7SL431P	noncoding RNA (ncRNA) gene	1	154166259	154166545	50					5	1		6	38							Total Esterified Cholesterol to Total Cholesterol percentage | Total Free Cholesterol to Total Cholesterol percentage | Total Free Cholesterol to Total Esterified Cholesterol ratio | Total Triglycerides | Total Triglycerides to Total Lipids percentage	Triglycerides to Phosphoglycerides ratio		Cholesterol to Total Lipids in HDL percentage | Cholesteryl Esters to Total Lipids in HDL percentage | Phospholipids in VLDL | Total Lipids in VLDL | Triglycerides in VLDL | Triglycerides to Total Lipids in HDL percentage	Cholesterol in Chylomicrons and Extremely Large VLDL | Cholesterol in Large VLDL | Cholesterol in Very Large VLDL | Cholesterol to Total Lipids in Medium HDL percentage | Cholesteryl Esters in Chylomicrons and Extremely Large VLDL | Cholesteryl Esters in Large VLDL | Cholesteryl Esters in Very Large VLDL | Cholesteryl Esters to Cholesterol in Medium LDL percentage | Cholesteryl Esters to Cholesterol in Small LDL percentage | Cholesteryl Esters to Total Lipids in Medium HDL percentage | Concentration of Chylomicrons and Extremely Large VLDL Particles | Concentration of Large VLDL Particles | Concentration of Very Large VLDL Particles | Free Cholesterol in Chylomicrons and Extremely Large VLDL | Free Cholesterol in Large VLDL | Free Cholesterol in Very Large VLDL | Free Cholesterol to Cholesterol in Medium LDL percentage | Free Cholesterol to Cholesterol in Small LDL percentage | Free Cholesterol to Cholesteryl Esters in Small LDL ratio | Free Cholesterol to Total Lipids in Medium LDL percentage | Phospholipids in Chylomicrons and Extremely Large VLDL | Phospholipids in Large VLDL | Phospholipids in Very Large VLDL | Phospholipids to Total Lipids in Large VLDL percentage | Total Lipids in Chylomicrons and Extremely Large VLDL | Total Lipids in Large VLDL | Total Lipids in Very Large VLDL | Triglycerides in Chylomicrons and Extremely Large VLDL | Triglycerides in Large VLDL | Triglycerides in Medium VLDL | Triglycerides in Small HDL | Triglycerides in Small LDL | Triglycerides in Small VLDL | Triglycerides in Very Large VLDL | Triglycerides to Total Lipids in Large HDL percentage | Triglycerides to Total Lipids in Medium HDL percentage | Triglycerides to Total Lipids in Small HDL percentage | Triglycerides to Total Lipids in Very Large HDL percentage
TTBK2	protein-coding gene	15	42738734	42920809	50	2	2			3			9	34			Platelet count | Platelet crit (PCT)	Albumin | Triglycerides			Total Esterified Cholesterol to Total Lipids percentage | Total Triglycerides | Total Triglycerides to Total Lipids percentage			Cholesterol to Total Lipids in HDL percentage | Cholesteryl Esters to Cholesterol in LDL percentage | Cholesteryl Esters to Total Lipids in HDL percentage | Free Cholesterol to Cholesterol in LDL percentage | Free Cholesterol to Cholesteryl Esters in LDL percentage | Free Cholesterol to Total Lipids in LDL percentage | Triglycerides in LDL | Triglycerides to Total Lipids in HDL percentage | Triglycerides to Total Lipids in LDL percentage	Cholesterol to Total Lipids in IDL percentage | Cholesterol to Total Lipids in Medium HDL percentage | Cholesterol to Total Lipids in Small HDL percentage | Cholesterol to Total Lipids in Very Small VLDL percentage | Cholesteryl Esters to Cholesterol in Large LDL percentage | Cholesteryl Esters to Cholesterol in Medium LDL percentage | Cholesteryl Esters to Cholesterol in Very Small VLDL percentage | Cholesteryl Esters to Total Lipids in Large HDL percentage | Cholesteryl Esters to Total Lipids in Medium HDL percentage | Cholesteryl Esters to Total Lipids in Small HDL percentage | Cholesteryl Esters to Total Lipids in Very Small VLDL percentage | Free Cholesterol to Cholesterol in Large LDL percentage | Free Cholesterol to Cholesterol in Medium LDL percentage | Free Cholesterol to Cholesterol in Very Small VLDL percentage | Free Cholesterol to Cholesteryl Esters in Large LDL ratio | Free Cholesterol to Cholesteryl Esters in Very Small VLDL ratio | Free Cholesterol to Total Lipids in IDL percentage | Free Cholesterol to Total Lipids in Large LDL percentage | Free Cholesterol to Total Lipids in Medium LDL percentage | Free Cholesterol to Total Lipids in Small LDL percentage | Phospholipids to Total Lipids in Medium HDL percentage | Triglycerides in IDL | Triglycerides in Large LDL | Triglycerides in Medium HDL | Triglycerides in Medium LDL | Triglycerides in Small HDL | Triglycerides in Small LDL | Triglycerides in Small VLDL | Triglycerides in Very Small VLDL | Triglycerides to Total Lipids in IDL percentage | Triglycerides to Total Lipids in Large LDL percentage | Triglycerides to Total Lipids in Medium HDL percentage | Triglycerides to Total Lipids in Small HDL percentage | Triglycerides to Total Lipids in Small LDL percentage
MINK1	protein-coding gene	17	4833388	4898061	50		2						7	41				Cholesterol | Triglycerides						Cholesterol to Total Lipids in LDL percentage | Cholesteryl Esters to Cholesterol in HDL percentage | Free Cholesterol to Cholesterol in HDL percentage | Free Cholesterol to Cholesteryl Esters in HDL percentage | Triglycerides in HDL | Triglycerides in LDL | Triglycerides to Total Lipids in LDL percentage	Cholesterol to Total Lipids in IDL percentage | Cholesterol to Total Lipids in Large LDL percentage | Cholesterol to Total Lipids in Medium LDL percentage | Cholesterol to Total Lipids in Very Small VLDL percentage | Cholesteryl Esters in Small VLDL | Cholesteryl Esters to Cholesterol in Small HDL percentage | Cholesteryl Esters to Cholesterol in Small VLDL percentage | Cholesteryl Esters to Cholesterol in Very Small VLDL percentage | Cholesteryl Esters to Total Lipids in IDL percentage | Cholesteryl Esters to Total Lipids in Small HDL percentage | Cholesteryl Esters to Total Lipids in Very Small VLDL percentage | Concentration of Small VLDL Particles | Concentration of Very Small VLDL Particles | Free Cholesterol in Very Small VLDL | Free Cholesterol to Cholesterol in Small HDL percentage | Free Cholesterol to Cholesterol in Small VLDL percentage | Free Cholesterol to Cholesterol in Very Small VLDL percentage | Free Cholesterol to Cholesteryl Esters in Small VLDL ratio | Free Cholesterol to Cholesteryl Esters in Very Small VLDL ratio | Free Cholesterol to Total Lipids in Large LDL percentage | Phospholipids in Very Small VLDL | Phospholipids to Total Lipids in Chylomicrons and Extremely Large VLDL percentage | Phospholipids to Total Lipids in IDL percentage | Phospholipids to Total Lipids in Large VLDL percentage | Phospholipids to Total Lipids in Very Small VLDL percentage | Total Lipids in Small VLDL | Total Lipids in Very Small VLDL | Triglycerides in IDL | Triglycerides in Large HDL | Triglycerides in Large LDL | Triglycerides in Medium LDL | Triglycerides in Small LDL | Triglycerides in Small VLDL | Triglycerides in Very Large HDL | Triglycerides in Very Small VLDL | Triglycerides to Total Lipids in Chylomicrons and Extremely Large VLDL percentage | Triglycerides to Total Lipids in IDL percentage | Triglycerides to Total Lipids in Large LDL percentage | Triglycerides to Total Lipids in Large VLDL percentage | Triglycerides to Total Lipids in Medium LDL percentage | Triglycerides to Total Lipids in Small HDL percentage
COL4A3BP	protein-coding gene	5	75356345	75512138	49	1	3			5	1	1	7	31			Mean platelet (thrombocyte) volume (MPV)	Apolipoprotein B | Cholesterol | LDL direct			Remnant Cholesterol (Non-HDL, Non-LDL -Cholesterol) | Total Cholesterol | Total Cholesterol Minus HDL-C | Total Esterified Cholesterol | Total Free Cholesterol	Clinical LDL Cholesterol	Apolipoprotein B	Cholesteryl Esters in LDL | Cholesteryl Esters in VLDL | Concentration of LDL Particles | Free Cholesterol in LDL | LDL Cholesterol | Phospholipids in LDL | Total Lipids in LDL	Cholesterol in IDL | Cholesterol in Large LDL | Cholesterol in Medium VLDL | Cholesterol in Small LDL | Cholesterol in Very Small VLDL | Cholesterol to Total Lipids in Very Small VLDL percentage | Cholesteryl Esters in IDL | Cholesteryl Esters in Large LDL | Cholesteryl Esters in Medium VLDL | Cholesteryl Esters in Small LDL | Cholesteryl Esters in Very Small VLDL | Concentration of IDL Particles | Concentration of Large LDL Particles | Concentration of Medium LDL Particles | Concentration of Small LDL Particles | Concentration of Very Small VLDL Particles | Free Cholesterol in IDL | Free Cholesterol in Large LDL | Free Cholesterol in Medium LDL | Free Cholesterol in Medium VLDL | Free Cholesterol in Small LDL | Free Cholesterol in Small VLDL | Free Cholesterol in Very Small VLDL | Phospholipids in IDL | Phospholipids in Large LDL | Phospholipids in Small LDL | Phospholipids to Total Lipids in Medium VLDL percentage | Total Lipids in IDL | Total Lipids in Large LDL | Total Lipids in Small LDL | Triglycerides to Total Lipids in Very Small VLDL percentage
NEU1	protein-coding gene	6	31857659	31862906	48	15	2			5	1	4	6	14		1	High light scatter reticulocyte count | High light scatter reticulocyte% | Lymphocyte count | Lymphocyte% | Mean corpuscular haemoglobin (MCH) | Mean corpuscular volume (MCV) | Mean platelet (thrombocyte) volume (MPV) | Monocyte count | Neutrophil% | Platelet count | Platelet crit (PCT) | Platelet distribution width (PDW) | Reticulocyte count | Reticulocyte% | White blood cell (leukocyte) count	Cholesterol | Glycated haemoglobin (HbA1c)			Remnant Cholesterol (Non-HDL, Non-LDL -Cholesterol) | Total Cholesterol | Total Cholesterol Minus HDL-C | Total Esterified Cholesterol | Total Free Cholesterol	Clinical LDL Cholesterol	Apolipoprotein B | Linoleic Acid | Omega-6 Fatty Acids | Polyunsaturated Fatty Acids	Cholesteryl Esters in LDL | Concentration of LDL Particles | Free Cholesterol in LDL | LDL Cholesterol | Phospholipids in LDL | Total Lipids in LDL	Cholesterol in IDL | Cholesterol in Large LDL | Cholesteryl Esters in IDL | Cholesteryl Esters in Large LDL | Cholesteryl Esters in Medium VLDL | Concentration of IDL Particles | Concentration of Large LDL Particles | Free Cholesterol in Large LDL | Free Cholesterol in Medium LDL | Phospholipids in IDL | Phospholipids in Large LDL | Phospholipids in Medium LDL | Total Lipids in IDL | Total Lipids in Large LDL		Glycoprotein Acetyls
OGFOD1	protein-coding gene	16	56451490	56479100	48		2					1	11	34				Apolipoprotein A | HDL cholesterol					Apolipoprotein A1	Average Diameter for HDL Particles | Cholesterol to Total Lipids in HDL percentage | Cholesteryl Esters in HDL | Cholesteryl Esters to Total Lipids in HDL percentage | Concentration of HDL Particles | Free Cholesterol in HDL | HDL Cholesterol | Phospholipids in HDL | Phospholipids to Total Lipids in HDL percentage | Total Lipids in HDL | Triglycerides to Total Lipids in HDL percentage	Cholesterol in Large HDL | Cholesterol in Medium HDL | Cholesterol in Very Large HDL | Cholesterol to Total Lipids in Large HDL percentage | Cholesterol to Total Lipids in Medium HDL percentage | Cholesteryl Esters in Large HDL | Cholesteryl Esters in Medium HDL | Cholesteryl Esters in Very Large HDL | Cholesteryl Esters to Cholesterol in Small VLDL percentage | Cholesteryl Esters to Cholesterol in Very Large HDL percentage | Cholesteryl Esters to Total Lipids in Large HDL percentage | Cholesteryl Esters to Total Lipids in Medium HDL percentage | Cholesteryl Esters to Total Lipids in Small VLDL percentage | Concentration of Large HDL Particles | Concentration of Medium HDL Particles | Concentration of Very Large HDL Particles | Free Cholesterol in Large HDL | Free Cholesterol in Medium HDL | Free Cholesterol to Cholesterol in Small VLDL percentage | Free Cholesterol to Cholesterol in Very Large HDL percentage | Free Cholesterol to Cholesteryl Esters in Small VLDL ratio | Free Cholesterol to Total Lipids in Large VLDL percentage | Free Cholesterol to Total Lipids in Medium HDL percentage | Free Cholesterol to Total Lipids in Very Large HDL percentage | Phospholipids in Large HDL | Phospholipids in Very Large HDL | Phospholipids to Total Lipids in Large VLDL percentage | Phospholipids to Total Lipids in Medium HDL percentage | Total Lipids in Large HDL | Total Lipids in Medium HDL | Total Lipids in Very Large HDL | Triglycerides to Total Lipids in Large HDL percentage | Triglycerides to Total Lipids in Large VLDL percentage | Triglycerides to Total Lipids in Medium HDL percentage
MT1G	protein-coding gene	16	56666731	56668065	48		2			1		1	10	34				Apolipoprotein A | HDL cholesterol			Total Concentration of Lipoprotein Particles		Apolipoprotein A1	Average Diameter for HDL Particles | Cholesterol to Total Lipids in HDL percentage | Cholesteryl Esters in HDL | Concentration of HDL Particles | Free Cholesterol in HDL | Free Cholesterol to Total Lipids in HDL percentage | HDL Cholesterol | Phospholipids in HDL | Phospholipids to Total Lipids in HDL percentage | Total Lipids in HDL	Cholesterol in Large HDL | Cholesterol in Medium HDL | Cholesterol in Very Large HDL | Cholesterol to Total Lipids in Large HDL percentage | Cholesterol to Total Lipids in Large VLDL percentage | Cholesterol to Total Lipids in Medium HDL percentage | Cholesteryl Esters in Large HDL | Cholesteryl Esters in Medium HDL | Cholesteryl Esters in Very Large HDL | Cholesteryl Esters to Cholesterol in Small VLDL percentage | Cholesteryl Esters to Cholesterol in Very Large HDL percentage | Cholesteryl Esters to Total Lipids in Large HDL percentage | Cholesteryl Esters to Total Lipids in Large LDL percentage | Cholesteryl Esters to Total Lipids in Small VLDL percentage | Concentration of Large HDL Particles | Concentration of Medium HDL Particles | Concentration of Very Large HDL Particles | Free Cholesterol in Large HDL | Free Cholesterol in Medium HDL | Free Cholesterol to Cholesterol in Small VLDL percentage | Free Cholesterol to Cholesterol in Very Large HDL percentage | Free Cholesterol to Cholesteryl Esters in Small VLDL ratio | Free Cholesterol to Total Lipids in Large VLDL percentage | Free Cholesterol to Total Lipids in Medium HDL percentage | Free Cholesterol to Total Lipids in Small HDL percentage | Free Cholesterol to Total Lipids in Very Large HDL percentage | Phospholipids in Large HDL | Phospholipids in Very Large HDL | Phospholipids to Total Lipids in Large LDL percentage | Phospholipids to Total Lipids in Medium HDL percentage | Total Lipids in Large HDL | Total Lipids in Medium HDL | Total Lipids in Very Large HDL | Triglycerides to Total Lipids in Large VLDL percentage
ZNF223	protein-coding gene	19	44051367	44067991	48		3			6	2	1	7	29				Apolipoprotein B | Cholesterol | LDL direct			Remnant Cholesterol (Non-HDL, Non-LDL -Cholesterol) | Total Cholesterol | Total Cholesterol Minus HDL-C | Total Esterified Cholesterol | Total Free Cholesterol | Total Free Cholesterol to Total Lipids percentage	Clinical LDL Cholesterol | Sphingomyelins	Apolipoprotein B	Cholesteryl Esters in LDL | Concentration of LDL Particles | Free Cholesterol in LDL | Free Cholesterol to Total Lipids in HDL percentage | LDL Cholesterol | Phospholipids in LDL | Total Lipids in LDL	Cholesterol in IDL | Cholesterol in Large LDL | Cholesterol in Medium LDL | Cholesterol in Medium VLDL | Cholesterol in Small LDL | Cholesterol in Very Small VLDL | Cholesteryl Esters in IDL | Cholesteryl Esters in Large LDL | Cholesteryl Esters in Medium LDL | Cholesteryl Esters in Medium VLDL | Cholesteryl Esters in Small LDL | Cholesteryl Esters in Very Small VLDL | Concentration of IDL Particles | Concentration of Large LDL Particles | Concentration of Medium LDL Particles | Concentration of Small LDL Particles | Free Cholesterol in IDL | Free Cholesterol in Large LDL | Free Cholesterol in Medium LDL | Free Cholesterol in Small LDL | Free Cholesterol to Total Lipids in Small HDL percentage | Phospholipids in IDL | Phospholipids in Large LDL | Phospholipids in Medium LDL | Phospholipids in Small LDL | Total Lipids in IDL | Total Lipids in Large LDL | Total Lipids in Medium LDL | Total Lipids in Small LDL
ZNF408	protein-coding gene	11	46700818	46705912	47		3			1		1	12	30				Apolipoprotein A | HDL cholesterol | IGF-1 (Insulin-like Growth Factor-1)			Total Concentration of Lipoprotein Particles		Apolipoprotein A1	Average Diameter for HDL Particles | Cholesterol to Total Lipids in HDL percentage | Cholesteryl Esters in HDL | Cholesteryl Esters to Total Lipids in HDL percentage | Concentration of HDL Particles | Free Cholesterol in HDL | Free Cholesterol to Total Lipids in HDL percentage | HDL Cholesterol | Phospholipids in HDL | Phospholipids to Total Lipids in HDL percentage | Total Lipids in HDL | Triglycerides to Total Lipids in HDL percentage	Cholesterol in Large HDL | Cholesterol in Medium HDL | Cholesterol in Very Large HDL | Cholesterol to Total Lipids in Large HDL percentage | Cholesterol to Total Lipids in Medium HDL percentage | Cholesteryl Esters in Large HDL | Cholesteryl Esters in Medium HDL | Cholesteryl Esters in Very Large HDL | Cholesteryl Esters to Cholesterol in Small VLDL percentage | Cholesteryl Esters to Cholesterol in Very Large HDL percentage | Cholesteryl Esters to Total Lipids in Large HDL percentage | Cholesteryl Esters to Total Lipids in Medium HDL percentage | Concentration of Large HDL Particles | Concentration of Very Large HDL Particles | Free Cholesterol in Large HDL | Free Cholesterol in Medium HDL | Free Cholesterol to Cholesterol in Small VLDL percentage | Free Cholesterol to Cholesterol in Very Large HDL percentage | Free Cholesterol to Cholesteryl Esters in Small VLDL ratio | Free Cholesterol to Total Lipids in Medium HDL percentage | Free Cholesterol to Total Lipids in Small HDL percentage | Free Cholesterol to Total Lipids in Very Large HDL percentage | Phospholipids in Large HDL | Phospholipids in Very Large HDL | Phospholipids to Total Lipids in Large HDL percentage | Phospholipids to Total Lipids in Medium HDL percentage | Total Lipids in Large HDL | Total Lipids in Very Large HDL | Triglycerides to Total Lipids in Large HDL percentage | Triglycerides to Total Lipids in Medium HDL percentage
ARFGAP2	protein-coding gene	11	47164299	47177125	47		3			1	1	1	11	30				Apolipoprotein A | Aspartate aminotransferase (AST) | HDL cholesterol			Total Concentration of Lipoprotein Particles	Sphingomyelins	Apolipoprotein A1	Average Diameter for HDL Particles | Cholesterol to Total Lipids in HDL percentage | Cholesteryl Esters in HDL | Cholesteryl Esters to Total Lipids in HDL percentage | Concentration of HDL Particles | Free Cholesterol in HDL | Free Cholesterol to Total Lipids in HDL percentage | HDL Cholesterol | Phospholipids to Total Lipids in HDL percentage | Total Lipids in HDL | Triglycerides to Total Lipids in HDL percentage	Cholesterol in Large HDL | Cholesterol in Medium HDL | Cholesterol in Very Large HDL | Cholesterol to Total Lipids in Large HDL percentage | Cholesterol to Total Lipids in Medium HDL percentage | Cholesteryl Esters in Large HDL | Cholesteryl Esters in Medium HDL | Cholesteryl Esters in Very Large HDL | Cholesteryl Esters to Cholesterol in Small VLDL percentage | Cholesteryl Esters to Cholesterol in Very Large HDL percentage | Cholesteryl Esters to Total Lipids in Large HDL percentage | Cholesteryl Esters to Total Lipids in Medium HDL percentage | Concentration of Large HDL Particles | Concentration of Very Large HDL Particles | Free Cholesterol in Large HDL | Free Cholesterol in Medium HDL | Free Cholesterol to Cholesterol in Small VLDL percentage | Free Cholesterol to Cholesterol in Very Large HDL percentage | Free Cholesterol to Cholesteryl Esters in Small VLDL ratio | Free Cholesterol to Total Lipids in Medium HDL percentage | Free Cholesterol to Total Lipids in Small HDL percentage | Free Cholesterol to Total Lipids in Very Large HDL percentage | Phospholipids in Large HDL | Phospholipids in Very Large HDL | Phospholipids to Total Lipids in Large HDL percentage | Phospholipids to Total Lipids in Medium HDL percentage | Total Lipids in Large HDL | Total Lipids in Very Large HDL | Triglycerides to Total Lipids in Large HDL percentage | Triglycerides to Total Lipids in Medium HDL percentage
BACE1-AS	noncoding RNA (ncRNA) gene	11	117290875	117293571	47		1			2	1	1	9	33				Triglycerides			Total Triglycerides | Total Triglycerides to Total Lipids percentage	Triglycerides to Phosphoglycerides ratio	Monounsaturated Fatty Acids to Total Fatty Acids percentage	Average Diameter for VLDL Particles | Cholesterol to Total Lipids in HDL percentage | Cholesteryl Esters to Cholesterol in LDL percentage | Free Cholesterol to Cholesterol in LDL percentage | Free Cholesterol to Cholesteryl Esters in LDL percentage | Free Cholesterol to Total Lipids in LDL percentage | Triglycerides in HDL | Triglycerides in VLDL | Triglycerides to Total Lipids in HDL percentage	Cholesterol in Chylomicrons and Extremely Large VLDL | Cholesterol to Total Lipids in Medium HDL percentage | Cholesteryl Esters in Chylomicrons and Extremely Large VLDL | Cholesteryl Esters to Cholesterol in Large LDL percentage | Cholesteryl Esters to Cholesterol in Medium LDL percentage | Cholesteryl Esters to Cholesterol in Small LDL percentage | Cholesteryl Esters to Cholesterol in Small VLDL percentage | Cholesteryl Esters to Total Lipids in Medium HDL percentage | Cholesteryl Esters to Total Lipids in Small LDL percentage | Concentration of Chylomicrons and Extremely Large VLDL Particles | Concentration of Very Large VLDL Particles | Free Cholesterol in Chylomicrons and Extremely Large VLDL | Free Cholesterol in Very Large VLDL | Free Cholesterol to Cholesterol in Large LDL percentage | Free Cholesterol to Cholesterol in Medium LDL percentage | Free Cholesterol to Cholesterol in Small LDL percentage | Free Cholesterol to Cholesterol in Small VLDL percentage | Free Cholesterol to Cholesteryl Esters in Large LDL ratio | Free Cholesterol to Cholesteryl Esters in Small LDL ratio | Free Cholesterol to Cholesteryl Esters in Small VLDL ratio | Free Cholesterol to Total Lipids in Medium LDL percentage | Free Cholesterol to Total Lipids in Small LDL percentage | Phospholipids in Chylomicrons and Extremely Large VLDL | Phospholipids in Large VLDL | Phospholipids in Very Large VLDL | Phospholipids to Total Lipids in Large VLDL percentage | Phospholipids to Total Lipids in Small LDL percentage | Total Lipids in Chylomicrons and Extremely Large VLDL | Triglycerides in Medium HDL | Triglycerides in Small HDL | Triglycerides in Small VLDL | Triglycerides to Total Lipids in Medium HDL percentage | Triglycerides to Total Lipids in Small HDL percentage
FXYD2	protein-coding gene	11	117800844	117828698	47		1			1	1		9	35				Triglycerides			Total Triglycerides to Total Lipids percentage	Triglycerides to Phosphoglycerides ratio		Average Diameter for VLDL Particles | Cholesterol to Total Lipids in VLDL percentage | Cholesteryl Esters to Cholesterol in VLDL percentage | Cholesteryl Esters to Total Lipids in VLDL percentage | Free Cholesterol to Cholesterol in VLDL percentage | Free Cholesterol to Cholesteryl Esters in VLDL percentage | Free Cholesterol to Total Lipids in LDL percentage | Triglycerides in VLDL | Triglycerides to Total Lipids in HDL percentage	Cholesterol in Chylomicrons and Extremely Large VLDL | Cholesterol in Large HDL | Cholesterol to Total Lipids in Medium HDL percentage | Cholesteryl Esters in Chylomicrons and Extremely Large VLDL | Cholesteryl Esters in Large HDL | Cholesteryl Esters to Cholesterol in Medium LDL percentage | Cholesteryl Esters to Cholesterol in Medium VLDL percentage | Cholesteryl Esters to Cholesterol in Very Small VLDL percentage | Cholesteryl Esters to Total Lipids in Medium VLDL percentage | Cholesteryl Esters to Total Lipids in Very Small VLDL percentage | Concentration of Large HDL Particles | Concentration of Large VLDL Particles | Concentration of Very Large VLDL Particles | Free Cholesterol in Large HDL | Free Cholesterol in Large VLDL | Free Cholesterol in Very Large VLDL | Free Cholesterol to Cholesterol in Medium LDL percentage | Free Cholesterol to Cholesterol in Medium VLDL percentage | Free Cholesterol to Cholesterol in Very Small VLDL percentage | Free Cholesterol to Cholesteryl Esters in Very Large VLDL ratio | Free Cholesterol to Cholesteryl Esters in Very Small VLDL ratio | Free Cholesterol to Total Lipids in Medium LDL percentage | Phospholipids in Large HDL | Phospholipids in Large VLDL | Phospholipids in Very Large VLDL | Phospholipids to Total Lipids in Chylomicrons and Extremely Large VLDL percentage | Phospholipids to Total Lipids in Medium HDL percentage | Total Lipids in Large HDL | Total Lipids in Large VLDL | Total Lipids in Very Large VLDL | Triglycerides in Large VLDL | Triglycerides in Small HDL | Triglycerides in Very Large VLDL | Triglycerides to Total Lipids in Medium HDL percentage | Triglycerides to Total Lipids in Small HDL percentage
RFXANK	protein-coding gene	19	19192229	19201869	47		4			1		8	7	27				Apolipoprotein B | Cholesterol | LDL direct | Triglycerides			Total Triglycerides		Monounsaturated Fatty Acids | Omega-3 Fatty Acids | Omega-3 Fatty Acids to Polyunsaturated Fatty Acids percentage | Omega-6 Fatty Acids to Omega-3 Fatty Acids ratio | Omega-6 Fatty Acids to Polyunsaturated Fatty Acids percentage | Polyunsaturated Fatty Acids | Saturated Fatty Acids | Total Fatty Acids	Cholesteryl Esters in VLDL | Concentration of VLDL Particles | Free Cholesterol in VLDL | Phospholipids in VLDL | Total Lipids in VLDL | Triglycerides in VLDL | VLDL Cholesterol	Cholesterol in Chylomicrons and Extremely Large VLDL | Cholesterol in Large VLDL | Cholesterol in Small VLDL | Cholesterol in Very Large VLDL | Cholesteryl Esters in Chylomicrons and Extremely Large VLDL | Cholesteryl Esters in Large VLDL | Cholesteryl Esters in Small VLDL | Cholesteryl Esters in Very Large VLDL | Concentration of Large VLDL Particles | Concentration of Medium VLDL Particles | Concentration of Small VLDL Particles | Concentration of Very Large VLDL Particles | Free Cholesterol in Large VLDL | Free Cholesterol in Medium VLDL | Free Cholesterol in Very Large VLDL | Phospholipids in Large VLDL | Phospholipids in Medium VLDL | Phospholipids in Small VLDL | Phospholipids in Very Large VLDL | Total Lipids in Large VLDL | Total Lipids in Medium VLDL | Total Lipids in Small VLDL | Total Lipids in Very Large VLDL | Triglycerides in Large VLDL | Triglycerides in Medium VLDL | Triglycerides in Small VLDL | Triglycerides in Very Large VLDL
CFB	protein-coding gene	6	31945650	31952084	46	12	4			5	1	4	6	13		1	Lymphocyte count | Lymphocyte% | Mean corpuscular haemoglobin (MCH) | Mean corpuscular volume (MCV) | Mean platelet (thrombocyte) volume (MPV) | Monocyte count | Neutrophil count | Neutrophil% | Platelet count | Platelet crit (PCT) | Platelet distribution width (PDW) | White blood cell (leukocyte) count	C-reactive protein (CRP) | Cholesterol | Glycated haemoglobin (HbA1c) | Non-albumin protein			Remnant Cholesterol (Non-HDL, Non-LDL -Cholesterol) | Total Cholesterol | Total Cholesterol Minus HDL-C | Total Esterified Cholesterol | Total Free Cholesterol	Clinical LDL Cholesterol	Apolipoprotein B | Linoleic Acid | Omega-6 Fatty Acids | Polyunsaturated Fatty Acids	Cholesteryl Esters in LDL | Concentration of LDL Particles | Free Cholesterol in LDL | LDL Cholesterol | Phospholipids in LDL | Total Lipids in LDL	Cholesterol in Large LDL | Cholesteryl Esters in IDL | Cholesteryl Esters in Large LDL | Cholesteryl Esters in Medium VLDL | Concentration of IDL Particles | Concentration of Large LDL Particles | Free Cholesterol in Large LDL | Free Cholesterol in Small VLDL | Phospholipids in IDL | Phospholipids in Large LDL | Phospholipids in Medium LDL | Total Lipids in IDL | Total Lipids in Large LDL		Glycoprotein Acetyls
RGL3	protein-coding gene	19	11384341	11419342	46		3			2	1		8	32				Apolipoprotein B | Cholesterol | LDL direct			Total Cholesterol to Total Lipids percentage | Total Free Cholesterol to Total Lipids percentage	Clinical LDL Cholesterol		Concentration of LDL Particles | Free Cholesterol in LDL | Free Cholesterol to Total Lipids in HDL percentage | Free Cholesterol to Total Lipids in VLDL percentage | LDL Cholesterol | Phospholipids in LDL | Phospholipids to Total Lipids in HDL percentage | Total Lipids in LDL	Cholesterol in IDL | Cholesterol in Large LDL | Cholesterol in Small LDL | Cholesterol to Total Lipids in Medium VLDL percentage | Cholesterol to Total Lipids in Small VLDL percentage | Cholesteryl Esters in IDL | Cholesteryl Esters in Large LDL | Cholesteryl Esters in Medium VLDL | Cholesteryl Esters to Total Lipids in Medium VLDL percentage | Cholesteryl Esters to Total Lipids in Small VLDL percentage | Concentration of IDL Particles | Concentration of Large LDL Particles | Free Cholesterol in IDL | Free Cholesterol in Large LDL | Free Cholesterol in Medium LDL | Free Cholesterol in Small LDL | Free Cholesterol to Total Lipids in Large HDL percentage | Free Cholesterol to Total Lipids in Medium VLDL percentage | Free Cholesterol to Total Lipids in Small VLDL percentage | Phospholipids in IDL | Phospholipids in Large LDL | Phospholipids in Small LDL | Phospholipids to Total Lipids in Large HDL percentage | Phospholipids to Total Lipids in Medium VLDL percentage | Phospholipids to Total Lipids in Small HDL percentage | Phospholipids to Total Lipids in Small VLDL percentage | Total Lipids in IDL | Total Lipids in Large LDL | Total Lipids in Small LDL | Triglycerides to Total Lipids in Medium VLDL percentage | Triglycerides to Total Lipids in Small VLDL percentage | Triglycerides to Total Lipids in Very Small VLDL percentage
TNFSF10	protein-coding gene	3	172505508	172523507	45	1	5			2	1	1	10	24		1	Monocyte%	Alanine aminotransferase (ALT) | Aspartate aminotransferase (AST) | AST to ALT ratio | Gamma-glutamyltransferase | IGF-1 (Insulin-like Growth Factor-1)			Total Triglycerides | Total Triglycerides to Total Lipids percentage	Triglycerides to Phosphoglycerides ratio	Monounsaturated Fatty Acids	Average Diameter for VLDL Particles | Cholesteryl Esters to Cholesterol in LDL percentage | Cholesteryl Esters to Cholesterol in VLDL percentage | Cholesteryl Esters to Total Lipids in VLDL percentage | Free Cholesterol to Cholesterol in LDL percentage | Free Cholesterol to Cholesterol in VLDL percentage | Free Cholesterol to Cholesteryl Esters in LDL percentage | Free Cholesterol to Cholesteryl Esters in VLDL percentage | Free Cholesterol to Total Lipids in LDL percentage | Triglycerides in VLDL	Cholesterol in Chylomicrons and Extremely Large VLDL | Cholesteryl Esters in Chylomicrons and Extremely Large VLDL | Cholesteryl Esters to Cholesterol in Large LDL percentage | Cholesteryl Esters to Cholesterol in Very Small VLDL percentage | Concentration of Chylomicrons and Extremely Large VLDL Particles | Concentration of Large VLDL Particles | Concentration of Very Large VLDL Particles | Free Cholesterol in Large VLDL | Free Cholesterol in Very Large VLDL | Free Cholesterol to Cholesterol in Large LDL percentage | Free Cholesterol to Cholesterol in Very Small VLDL percentage | Free Cholesterol to Cholesteryl Esters in Large LDL ratio | Free Cholesterol to Cholesteryl Esters in Very Small VLDL ratio | Free Cholesterol to Total Lipids in Large LDL percentage | Phospholipids in Chylomicrons and Extremely Large VLDL | Phospholipids in Large VLDL | Phospholipids in Very Large VLDL | Total Lipids in Large VLDL | Total Lipids in Very Large VLDL | Triglycerides in Large VLDL | Triglycerides in Medium VLDL | Triglycerides in Small LDL | Triglycerides in Small VLDL | Triglycerides in Very Large VLDL		Glycoprotein Acetyls
HLA-DRB1	protein-coding gene	6	32578769	32589848	45	12	6			2		5	3	17			Eosinophil count | Eosinophil% | Haematocrit percentage | Haemoglobin concentration | Lymphocyte count | Mean platelet (thrombocyte) volume (MPV) | Monocyte% | Neutrophil count | Platelet count | Platelet distribution width (PDW) | Red blood cell (erythrocyte) count | White blood cell (leukocyte) count	Apolipoprotein B | Aspartate aminotransferase (AST) | Cholesterol | LDL direct | Non-albumin protein | Total protein			Remnant Cholesterol (Non-HDL, Non-LDL -Cholesterol) | Total Cholesterol Minus HDL-C		Apolipoprotein B | Apolipoprotein B to Apolipoprotein A1 ratio | Linoleic Acid | Omega-6 Fatty Acids | Polyunsaturated Fatty Acids	Cholesteryl Esters in VLDL | Concentration of LDL Particles | VLDL Cholesterol	Cholesterol in Medium VLDL | Cholesterol in Small VLDL | Cholesteryl Esters in Medium VLDL | Cholesteryl Esters in Small VLDL | Concentration of IDL Particles | Concentration of Large LDL Particles | Concentration of Medium VLDL Particles | Concentration of Small LDL Particles | Concentration of Very Small VLDL Particles | Free Cholesterol in Medium VLDL | Free Cholesterol in Small VLDL | Free Cholesterol in Very Small VLDL | Phospholipids in Medium VLDL | Phospholipids in Small LDL | Phospholipids in Small VLDL | Phospholipids in Very Small VLDL | Total Lipids in Very Small VLDL
LINC01572	noncoding RNA (ncRNA) gene	16	72283302	72665006	45		4			2		1	8	29		1		Alkaline phosphatase (ALP) | Apolipoprotein B | Cholesterol | LDL direct			Remnant Cholesterol (Non-HDL, Non-LDL -Cholesterol) | Total Cholesterol Minus HDL-C		Apolipoprotein B	Cholesteryl Esters in LDL | Cholesteryl Esters in VLDL | Concentration of LDL Particles | Concentration of VLDL Particles | Free Cholesterol in VLDL | LDL Cholesterol | Total Lipids in LDL | VLDL Cholesterol	Cholesterol in Medium LDL | Cholesterol in Medium VLDL | Cholesterol in Small LDL | Cholesterol in Small VLDL | Cholesterol in Very Small VLDL | Cholesteryl Esters in Large LDL | Cholesteryl Esters in Medium LDL | Cholesteryl Esters in Medium VLDL | Cholesteryl Esters in Small LDL | Cholesteryl Esters in Small VLDL | Concentration of Large LDL Particles | Concentration of Medium LDL Particles | Concentration of Medium VLDL Particles | Concentration of Small LDL Particles | Concentration of Small VLDL Particles | Concentration of Very Small VLDL Particles | Free Cholesterol in Medium VLDL | Free Cholesterol in Small VLDL | Free Cholesterol in Very Small VLDL | Phospholipids in Medium LDL | Phospholipids in Medium VLDL | Phospholipids in Small LDL | Phospholipids in Small VLDL | Phospholipids in Very Small VLDL | Total Lipids in Medium LDL | Total Lipids in Medium VLDL | Total Lipids in Small LDL | Total Lipids in Small VLDL | Total Lipids in Very Small VLDL		Glycoprotein Acetyls
PCSK7	protein-coding gene	11	117204337	117232525	44		2			1		2	6	33				Apolipoprotein A | Triglycerides			Total Triglycerides		Monounsaturated Fatty Acids | Total Fatty Acids	Average Diameter for VLDL Particles | Cholesteryl Esters to Cholesterol in LDL percentage | Free Cholesterol to Cholesterol in LDL percentage | Free Cholesterol to Cholesteryl Esters in LDL percentage | Total Lipids in VLDL | Triglycerides in VLDL	Cholesterol in Chylomicrons and Extremely Large VLDL | Cholesterol in Large VLDL | Cholesterol in Very Large VLDL | Cholesteryl Esters in Chylomicrons and Extremely Large VLDL | Cholesteryl Esters to Cholesterol in Large VLDL percentage | Cholesteryl Esters to Cholesterol in Small LDL percentage | Cholesteryl Esters to Total Lipids in Small LDL percentage | Concentration of Chylomicrons and Extremely Large VLDL Particles | Concentration of Large VLDL Particles | Concentration of Very Large VLDL Particles | Free Cholesterol in Chylomicrons and Extremely Large VLDL | Free Cholesterol in Large VLDL | Free Cholesterol in Very Large VLDL | Free Cholesterol to Cholesterol in Large VLDL percentage | Free Cholesterol to Cholesterol in Small LDL percentage | Free Cholesterol to Cholesteryl Esters in Large VLDL ratio | Free Cholesterol to Cholesteryl Esters in Small LDL ratio | Free Cholesterol to Total Lipids in Small LDL percentage | Phospholipids in Chylomicrons and Extremely Large VLDL | Phospholipids in Large VLDL | Phospholipids in Very Large VLDL | Phospholipids to Total Lipids in Small LDL percentage | Total Lipids in Chylomicrons and Extremely Large VLDL | Total Lipids in Large VLDL | Total Lipids in Very Large VLDL | Triglycerides in Chylomicrons and Extremely Large VLDL | Triglycerides in Large VLDL | Triglycerides in Medium VLDL | Triglycerides in Small HDL | Triglycerides in Small LDL | Triglycerides in Small VLDL | Triglycerides in Very Large VLDL | Triglycerides to Total Lipids in Very Large HDL percentage
GNAO1	protein-coding gene	16	56191347	56357457	44		2					1	8	33				Apolipoprotein A | HDL cholesterol					Apolipoprotein A1	Average Diameter for HDL Particles | Cholesterol to Total Lipids in HDL percentage | Cholesteryl Esters in HDL | Free Cholesterol in HDL | HDL Cholesterol | Phospholipids in HDL | Total Lipids in HDL | Triglycerides to Total Lipids in HDL percentage	Cholesterol in Large HDL | Cholesterol in Medium HDL | Cholesterol in Very Large HDL | Cholesterol to Total Lipids in Large VLDL percentage | Cholesterol to Total Lipids in Medium HDL percentage | Cholesteryl Esters in Large HDL | Cholesteryl Esters in Medium HDL | Cholesteryl Esters in Very Large HDL | Cholesteryl Esters to Cholesterol in Small VLDL percentage | Cholesteryl Esters to Cholesterol in Very Large HDL percentage | Cholesteryl Esters to Total Lipids in Small VLDL percentage | Concentration of Large HDL Particles | Concentration of Medium HDL Particles | Concentration of Very Large HDL Particles | Free Cholesterol in Large HDL | Free Cholesterol in Medium HDL | Free Cholesterol to Cholesterol in Small VLDL percentage | Free Cholesterol to Cholesterol in Very Large HDL percentage | Free Cholesterol to Cholesteryl Esters in Small VLDL ratio | Free Cholesterol to Total Lipids in Large VLDL percentage | Free Cholesterol to Total Lipids in Medium HDL percentage | Free Cholesterol to Total Lipids in Very Large HDL percentage | Phospholipids in Large HDL | Phospholipids in Very Large HDL | Phospholipids to Total Lipids in Large LDL percentage | Phospholipids to Total Lipids in Large VLDL percentage | Phospholipids to Total Lipids in Medium HDL percentage | Phospholipids to Total Lipids in Very Large VLDL percentage | Total Lipids in Large HDL | Total Lipids in Very Large HDL | Triglycerides to Total Lipids in Large HDL percentage | Triglycerides to Total Lipids in Large VLDL percentage | Triglycerides to Total Lipids in Medium HDL percentage
WTAP	protein-coding gene	6	159725585	159756319	43		1				1		9	32				Lipoprotein A				Triglycerides to Phosphoglycerides ratio		Average Diameter for VLDL Particles | Cholesterol to Total Lipids in VLDL percentage | Cholesteryl Esters to Cholesterol in VLDL percentage | Cholesteryl Esters to Total Lipids in VLDL percentage | Free Cholesterol to Cholesterol in VLDL percentage | Free Cholesterol to Cholesteryl Esters in VLDL percentage | Phospholipids to Total Lipids in VLDL percentage | Triglycerides in VLDL | Triglycerides to Total Lipids in VLDL percentage	Cholesterol in Chylomicrons and Extremely Large VLDL | Cholesterol to Total Lipids in Chylomicrons and Extremely Large VLDL percentage | Cholesterol to Total Lipids in Large VLDL percentage | Cholesterol to Total Lipids in Very Large VLDL percentage | Cholesteryl Esters in Chylomicrons and Extremely Large VLDL | Cholesteryl Esters to Cholesterol in Large VLDL percentage | Cholesteryl Esters to Cholesterol in Medium LDL percentage | Cholesteryl Esters to Cholesterol in Very Large VLDL percentage | Cholesteryl Esters to Total Lipids in Chylomicrons and Extremely Large VLDL percentage | Cholesteryl Esters to Total Lipids in Large VLDL percentage | Cholesteryl Esters to Total Lipids in Medium LDL percentage | Cholesteryl Esters to Total Lipids in Very Large VLDL percentage | Concentration of Chylomicrons and Extremely Large VLDL Particles | Concentration of Very Large VLDL Particles | Free Cholesterol in Chylomicrons and Extremely Large VLDL | Free Cholesterol in Very Large VLDL | Free Cholesterol to Cholesterol in Large VLDL percentage | Free Cholesterol to Cholesterol in Medium LDL percentage | Free Cholesterol to Cholesterol in Very Large VLDL percentage | Free Cholesterol to Cholesteryl Esters in Large VLDL ratio | Free Cholesterol to Cholesteryl Esters in Very Large VLDL ratio | Free Cholesterol to Total Lipids in Chylomicrons and Extremely Large VLDL percentage | Phospholipids in Chylomicrons and Extremely Large VLDL | Phospholipids in Very Large VLDL | Phospholipids to Total Lipids in Medium LDL percentage | Total Lipids in Chylomicrons and Extremely Large VLDL | Total Lipids in Very Large VLDL | Triglycerides in Chylomicrons and Extremely Large VLDL | Triglycerides in Large VLDL | Triglycerides in Very Large VLDL | Triglycerides to Total Lipids in Chylomicrons and Extremely Large VLDL percentage | Triglycerides to Total Lipids in Very Large VLDL percentage
LPA	protein-coding gene	6	160531483	160664259	43		2			1	1		7	32				HDL cholesterol | Lipoprotein A			Total Triglycerides	Triglycerides to Phosphoglycerides ratio		Average Diameter for VLDL Particles | Concentration of VLDL Particles | Free Cholesterol in VLDL | Phospholipids in VLDL | Total Lipids in VLDL | Triglycerides in VLDL | VLDL Cholesterol	Cholesterol in Chylomicrons and Extremely Large VLDL | Cholesterol in Large VLDL | Cholesterol in Very Large VLDL | Cholesterol to Total Lipids in Very Large VLDL percentage | Cholesteryl Esters in Chylomicrons and Extremely Large VLDL | Cholesteryl Esters in Large VLDL | Cholesteryl Esters in Very Large VLDL | Cholesteryl Esters to Cholesterol in Small VLDL percentage | Cholesteryl Esters to Total Lipids in Very Large VLDL percentage | Concentration of Chylomicrons and Extremely Large VLDL Particles | Concentration of Large VLDL Particles | Concentration of Medium VLDL Particles | Concentration of Very Large VLDL Particles | Free Cholesterol in Chylomicrons and Extremely Large VLDL | Free Cholesterol in Large VLDL | Free Cholesterol in Very Large VLDL | Free Cholesterol to Cholesterol in Small VLDL percentage | Free Cholesterol to Cholesteryl Esters in Small VLDL ratio | Free Cholesterol to Total Lipids in Chylomicrons and Extremely Large VLDL percentage | Phospholipids in Chylomicrons and Extremely Large VLDL | Phospholipids in Large VLDL | Phospholipids in Medium VLDL | Phospholipids in Very Large VLDL | Total Lipids in Chylomicrons and Extremely Large VLDL | Total Lipids in Large VLDL | Total Lipids in Medium VLDL | Total Lipids in Very Large VLDL | Triglycerides in Chylomicrons and Extremely Large VLDL | Triglycerides in Large VLDL | Triglycerides in Medium VLDL | Triglycerides in Small LDL | Triglycerides in Very Large VLDL
SCARB1	protein-coding gene	12	124776856	124882668	43		2				3	1	7	30				Apolipoprotein A | HDL cholesterol				Phosphatidylcholines | Phosphoglycerides | Total Cholines	Apolipoprotein A1	Average Diameter for HDL Particles | Cholesteryl Esters in HDL | Free Cholesterol in HDL | Free Cholesterol to Total Lipids in HDL percentage | HDL Cholesterol | Phospholipids in HDL | Total Lipids in HDL	Cholesterol in Large HDL | Cholesterol in Medium HDL | Cholesterol in Very Large HDL | Cholesterol to Total Lipids in Very Large HDL percentage | Cholesteryl Esters in Large HDL | Cholesteryl Esters in Medium HDL | Cholesteryl Esters in Very Large HDL | Cholesteryl Esters to Cholesterol in Medium HDL percentage | Cholesteryl Esters to Cholesterol in Very Large HDL percentage | Concentration of Large HDL Particles | Concentration of Medium HDL Particles | Concentration of Very Large HDL Particles | Free Cholesterol in Large HDL | Free Cholesterol in Medium HDL | Free Cholesterol in Very Large HDL | Free Cholesterol to Cholesterol in Medium HDL percentage | Free Cholesterol to Cholesterol in Very Large HDL percentage | Free Cholesterol to Cholesteryl Esters in Medium HDL ratio | Free Cholesterol to Total Lipids in Large HDL percentage | Free Cholesterol to Total Lipids in Medium HDL percentage | Free Cholesterol to Total Lipids in Small HDL percentage | Free Cholesterol to Total Lipids in Very Large HDL percentage | Phospholipids in Large HDL | Phospholipids in Medium HDL | Phospholipids in Very Large HDL | Phospholipids to Total Lipids in Large HDL percentage | Phospholipids to Total Lipids in Very Large HDL percentage | Total Lipids in Large HDL | Total Lipids in Medium HDL | Total Lipids in Very Large HDL
MT1H	protein-coding gene	16	56669814	56671129	43		2			1		1	9	30				Apolipoprotein A | HDL cholesterol			Total Concentration of Lipoprotein Particles		Apolipoprotein A1	Average Diameter for HDL Particles | Cholesterol to Total Lipids in HDL percentage | Cholesteryl Esters in HDL | Concentration of HDL Particles | Free Cholesterol in HDL | HDL Cholesterol | Phospholipids in HDL | Phospholipids to Total Lipids in LDL percentage | Total Lipids in HDL	Cholesterol in Large HDL | Cholesterol in Medium HDL | Cholesterol to Total Lipids in Large VLDL percentage | Cholesterol to Total Lipids in Medium HDL percentage | Cholesteryl Esters in Large HDL | Cholesteryl Esters in Medium HDL | Cholesteryl Esters in Very Large HDL | Cholesteryl Esters to Cholesterol in Small VLDL percentage | Cholesteryl Esters to Cholesterol in Very Large HDL percentage | Cholesteryl Esters to Total Lipids in Large LDL percentage | Cholesteryl Esters to Total Lipids in Large VLDL percentage | Cholesteryl Esters to Total Lipids in Small VLDL percentage | Concentration of Large HDL Particles | Concentration of Medium HDL Particles | Free Cholesterol in Large HDL | Free Cholesterol in Medium HDL | Free Cholesterol to Cholesterol in Small VLDL percentage | Free Cholesterol to Cholesterol in Very Large HDL percentage | Free Cholesterol to Cholesteryl Esters in Small VLDL ratio | Free Cholesterol to Total Lipids in Large VLDL percentage | Free Cholesterol to Total Lipids in Medium HDL percentage | Free Cholesterol to Total Lipids in Very Large HDL percentage | Phospholipids in Large HDL | Phospholipids in Medium HDL | Phospholipids to Total Lipids in Large LDL percentage | Phospholipids to Total Lipids in Large VLDL percentage | Phospholipids to Total Lipids in Medium HDL percentage | Total Lipids in Large HDL | Total Lipids in Medium HDL | Triglycerides to Total Lipids in Large VLDL percentage
RNVU1-1	noncoding RNA (ncRNA) gene	1	148362374	148362532	42		3			2	3	1	6	27				Apolipoprotein A | HDL cholesterol | Urate			Total Concentration of Lipoprotein Particles | Total Phospholipids in Lipoprotein Particles	Phosphatidylcholines | Phosphoglycerides | Total Cholines	Apolipoprotein A1	Average Diameter for HDL Particles | Cholesteryl Esters in HDL | Free Cholesterol in HDL | HDL Cholesterol | Phospholipids in HDL | Total Lipids in HDL	Cholesterol in Large HDL | Cholesterol in Medium HDL | Cholesterol in Very Large HDL | Cholesterol to Total Lipids in Very Large HDL percentage | Cholesteryl Esters in Large HDL | Cholesteryl Esters in Medium HDL | Cholesteryl Esters in Very Large HDL | Cholesteryl Esters to Cholesterol in Medium HDL percentage | Cholesteryl Esters to Cholesterol in Very Large HDL percentage | Concentration of Large HDL Particles | Concentration of Medium HDL Particles | Concentration of Very Large HDL Particles | Free Cholesterol in Large HDL | Free Cholesterol in Medium HDL | Free Cholesterol in Very Large HDL | Free Cholesterol to Cholesterol in Medium HDL percentage | Free Cholesterol to Cholesterol in Very Large HDL percentage | Free Cholesterol to Cholesteryl Esters in Medium HDL ratio | Free Cholesterol to Total Lipids in Medium HDL percentage | Free Cholesterol to Total Lipids in Very Large HDL percentage | Phospholipids in Large HDL | Phospholipids in Medium HDL | Phospholipids in Very Large HDL | Phospholipids to Total Lipids in Very Large HDL percentage | Total Lipids in Large HDL | Total Lipids in Medium HDL | Total Lipids in Very Large HDL
FBN3	protein-coding gene	19	8065402	8149846	42		2			1	1		12	26				HDL cholesterol | Triglycerides			Total Triglycerides to Total Lipids percentage	Triglycerides to Phosphoglycerides ratio		Average Diameter for HDL Particles | Cholesteryl Esters in HDL | Cholesteryl Esters to Cholesterol in LDL percentage | Cholesteryl Esters to Cholesterol in VLDL percentage | Free Cholesterol in HDL | Free Cholesterol to Cholesterol in LDL percentage | Free Cholesterol to Cholesterol in VLDL percentage | Free Cholesterol to Cholesteryl Esters in LDL percentage | Free Cholesterol to Cholesteryl Esters in VLDL percentage | Free Cholesterol to Total Lipids in LDL percentage | HDL Cholesterol | Triglycerides to Total Lipids in HDL percentage	Cholesterol in Large HDL | Cholesterol in Very Large HDL | Cholesterol to Total Lipids in Very Small VLDL percentage | Cholesteryl Esters in Large HDL | Cholesteryl Esters in Very Large HDL | Cholesteryl Esters to Cholesterol in Large LDL percentage | Cholesteryl Esters to Cholesterol in Large VLDL percentage | Cholesteryl Esters to Cholesterol in Medium VLDL percentage | Cholesteryl Esters to Cholesterol in Very Small VLDL percentage | Cholesteryl Esters to Total Lipids in Very Small VLDL percentage | Concentration of Large HDL Particles | Free Cholesterol in Large HDL | Free Cholesterol to Cholesterol in Large LDL percentage | Free Cholesterol to Cholesterol in Large VLDL percentage | Free Cholesterol to Cholesterol in Medium VLDL percentage | Free Cholesterol to Cholesterol in Very Small VLDL percentage | Free Cholesterol to Cholesteryl Esters in Large LDL ratio | Free Cholesterol to Cholesteryl Esters in Large VLDL ratio | Free Cholesterol to Cholesteryl Esters in Very Small VLDL ratio | Free Cholesterol to Total Lipids in Large LDL percentage | Free Cholesterol to Total Lipids in Medium HDL percentage | Phospholipids in Large HDL | Total Lipids in Large HDL | Total Lipids in Very Large HDL | Triglycerides to Total Lipids in Small HDL percentage | Triglycerides to Total Lipids in Very Small VLDL percentage
LDAH	protein-coding gene	2	20684014	20823130	41		3			1		2	7	28				Apolipoprotein B | Cholesterol | LDL direct			Total Phospholipids to Total Lipids percentage		Apolipoprotein B | Apolipoprotein B to Apolipoprotein A1 ratio	Cholesteryl Esters in VLDL | Concentration of LDL Particles | Concentration of VLDL Particles | Free Cholesterol in VLDL | Phospholipids in LDL | Phospholipids in VLDL | VLDL Cholesterol	Cholesterol in Large VLDL | Cholesterol in Medium VLDL | Cholesterol in Small VLDL | Cholesterol in Very Small VLDL | Cholesteryl Esters in Large VLDL | Cholesteryl Esters in Medium VLDL | Cholesteryl Esters in Small VLDL | Cholesteryl Esters in Very Large VLDL | Concentration of IDL Particles | Concentration of Large LDL Particles | Concentration of Medium LDL Particles | Concentration of Medium VLDL Particles | Concentration of Small LDL Particles | Concentration of Small VLDL Particles | Concentration of Very Small VLDL Particles | Free Cholesterol in Medium VLDL | Free Cholesterol in Small VLDL | Free Cholesterol in Very Small VLDL | Phospholipids in Medium VLDL | Phospholipids in Small LDL | Phospholipids in Small VLDL | Phospholipids in Very Small VLDL | Phospholipids to Total Lipids in IDL percentage | Phospholipids to Total Lipids in Very Large VLDL percentage | Total Lipids in Medium VLDL | Total Lipids in Small VLDL | Total Lipids in Very Small VLDL | Triglycerides to Total Lipids in Large VLDL percentage
PARD6A	protein-coding gene	16	67660946	67662778	41	4	2			1		1	11	22			Mean corpuscular haemoglobin (MCH) | Mean corpuscular volume (MCV) | Mean reticulocyte volume | Mean sphered cell volume	Apolipoprotein A | HDL cholesterol			Total Concentration of Lipoprotein Particles		Apolipoprotein A1	Cholesterol to Total Lipids in HDL percentage | Cholesterol to Total Lipids in LDL percentage | Cholesteryl Esters in HDL | Cholesteryl Esters to Cholesterol in HDL percentage | Cholesteryl Esters to Total Lipids in HDL percentage | Concentration of HDL Particles | Free Cholesterol to Cholesterol in HDL percentage | Free Cholesterol to Cholesteryl Esters in HDL percentage | HDL Cholesterol | Phospholipids to Total Lipids in HDL percentage | Triglycerides to Total Lipids in LDL percentage	Cholesterol in Medium HDL | Cholesterol in Small HDL | Cholesterol to Total Lipids in Large LDL percentage | Cholesterol to Total Lipids in Medium HDL percentage | Cholesterol to Total Lipids in Medium LDL percentage | Cholesterol to Total Lipids in Small LDL percentage | Cholesteryl Esters in Medium HDL | Cholesteryl Esters in Small HDL | Cholesteryl Esters to Cholesterol in Large HDL percentage | Cholesteryl Esters to Cholesterol in Small VLDL percentage | Cholesteryl Esters to Cholesterol in Very Large HDL percentage | Cholesteryl Esters to Total Lipids in Medium HDL percentage | Cholesteryl Esters to Total Lipids in Very Large HDL percentage | Concentration of Medium HDL Particles | Concentration of Small HDL Particles | Free Cholesterol to Cholesterol in Large HDL percentage | Free Cholesterol to Cholesterol in Small VLDL percentage | Free Cholesterol to Cholesterol in Very Large HDL percentage | Free Cholesterol to Cholesteryl Esters in Large HDL ratio | Free Cholesterol to Cholesteryl Esters in Small VLDL ratio | Phospholipids to Total Lipids in Medium HDL percentage | Triglycerides to Total Lipids in Large LDL percentage
GRIK5	protein-coding gene	19	41998321	42069498	41		3			4	1		5	28				Apolipoprotein B | HDL cholesterol | Triglycerides			Total Esterified Cholesterol to Total Cholesterol percentage | Total Free Cholesterol to Total Cholesterol percentage | Total Free Cholesterol to Total Esterified Cholesterol ratio | Total Phospholipids to Total Lipids percentage	Triglycerides to Phosphoglycerides ratio		Average Diameter for HDL Particles | Cholesterol to Total Lipids in HDL percentage | Total Lipids in VLDL | Triglycerides in VLDL | Triglycerides to Total Lipids in HDL percentage	Cholesterol in Large HDL | Cholesterol in Large VLDL | Cholesterol in Very Large HDL | Cholesterol in Very Large VLDL | Cholesterol to Total Lipids in Large HDL percentage | Cholesteryl Esters in Large HDL | Cholesteryl Esters in Very Large HDL | Cholesteryl Esters to Total Lipids in Large HDL percentage | Concentration of Large HDL Particles | Concentration of Large VLDL Particles | Concentration of Very Large VLDL Particles | Free Cholesterol in Large HDL | Free Cholesterol in Large VLDL | Free Cholesterol in Very Large VLDL | Phospholipids in Large HDL | Phospholipids in Large VLDL | Phospholipids in Very Large HDL | Phospholipids in Very Large VLDL | Total Lipids in Large HDL | Total Lipids in Large VLDL | Total Lipids in Small VLDL | Total Lipids in Very Large HDL | Total Lipids in Very Large VLDL | Triglycerides in Large VLDL | Triglycerides in Medium VLDL | Triglycerides in Small HDL | Triglycerides in Small VLDL | Triglycerides to Total Lipids in Small HDL percentage
SLC12A5	protein-coding gene	20	46021690	46060152	41								2	39										Average Diameter for HDL Particles | Free Cholesterol to Total Lipids in HDL percentage	Cholesterol in Large HDL | Cholesterol in Small HDL | Cholesterol in Very Large HDL | Cholesterol to Total Lipids in Chylomicrons and Extremely Large VLDL percentage | Cholesterol to Total Lipids in Large HDL percentage | Cholesterol to Total Lipids in Small LDL percentage | Cholesterol to Total Lipids in Very Large HDL percentage | Cholesteryl Esters in Large HDL | Cholesteryl Esters in Small HDL | Cholesteryl Esters in Very Large HDL | Cholesteryl Esters to Cholesterol in Small HDL percentage | Cholesteryl Esters to Cholesterol in Very Large HDL percentage | Cholesteryl Esters to Cholesterol in Very Small VLDL percentage | Cholesteryl Esters to Total Lipids in Chylomicrons and Extremely Large VLDL percentage | Cholesteryl Esters to Total Lipids in Large HDL percentage | Concentration of Large HDL Particles | Concentration of Small HDL Particles | Concentration of Very Large HDL Particles | Free Cholesterol in Large HDL | Free Cholesterol in Very Large HDL | Free Cholesterol to Cholesterol in Small HDL percentage | Free Cholesterol to Cholesterol in Very Large HDL percentage | Free Cholesterol to Cholesterol in Very Small VLDL percentage | Free Cholesterol to Cholesteryl Esters in Very Small VLDL ratio | Free Cholesterol to Total Lipids in Large HDL percentage | Free Cholesterol to Total Lipids in Small HDL percentage | Free Cholesterol to Total Lipids in Very Large HDL percentage | Phospholipids in Large HDL | Phospholipids in Small HDL | Phospholipids in Very Large HDL | Phospholipids to Total Lipids in Large HDL percentage | Phospholipids to Total Lipids in Very Large HDL percentage | Total Lipids in Large HDL | Total Lipids in Small HDL | Total Lipids in Very Large HDL | Triglycerides in Small HDL | Triglycerides to Total Lipids in Large HDL percentage | Triglycerides to Total Lipids in Very Large HDL percentage | Triglycerides to Total Lipids in Very Small VLDL percentage
PTPRJ	protein-coding gene	11	47980558	48170841	40		3						8	29				Apolipoprotein A | HDL cholesterol | IGF-1 (Insulin-like Growth Factor-1)						Average Diameter for HDL Particles | Cholesterol to Total Lipids in HDL percentage | Cholesteryl Esters in HDL | Cholesteryl Esters to Total Lipids in HDL percentage | Free Cholesterol in HDL | HDL Cholesterol | Phospholipids to Total Lipids in HDL percentage | Triglycerides to Total Lipids in HDL percentage	Cholesterol in Large HDL | Cholesterol in Very Large HDL | Cholesterol to Total Lipids in Large HDL percentage | Cholesterol to Total Lipids in Medium HDL percentage | Cholesteryl Esters in Large HDL | Cholesteryl Esters in Very Large HDL | Cholesteryl Esters to Cholesterol in Small VLDL percentage | Cholesteryl Esters to Cholesterol in Very Large HDL percentage | Cholesteryl Esters to Total Lipids in Large HDL percentage | Cholesteryl Esters to Total Lipids in Medium HDL percentage | Concentration of Large HDL Particles | Concentration of Very Large HDL Particles | Free Cholesterol in Large HDL | Free Cholesterol in Very Large HDL | Free Cholesterol to Cholesterol in Small VLDL percentage | Free Cholesterol to Cholesterol in Very Large HDL percentage | Free Cholesterol to Cholesteryl Esters in Small VLDL ratio | Free Cholesterol to Total Lipids in Medium HDL percentage | Phospholipids in Large HDL | Phospholipids in Very Large HDL | Phospholipids to Total Lipids in Large VLDL percentage | Phospholipids to Total Lipids in Medium HDL percentage | Total Lipids in Large HDL | Total Lipids in Very Large HDL | Triglycerides in Small HDL | Triglycerides to Total Lipids in Large HDL percentage | Triglycerides to Total Lipids in Medium HDL percentage | Triglycerides to Total Lipids in Small HDL percentage | Triglycerides to Total Lipids in Very Large HDL percentage
OR4B1	protein-coding gene	11	48216810	48217739	40		2			1	1	1	10	25				Apolipoprotein A | HDL cholesterol			Total Concentration of Lipoprotein Particles	Sphingomyelins	Apolipoprotein A1	Average Diameter for HDL Particles | Cholesterol to Total Lipids in HDL percentage | Cholesteryl Esters in HDL | Cholesteryl Esters to Total Lipids in HDL percentage | Concentration of HDL Particles | Free Cholesterol in HDL | Free Cholesterol to Total Lipids in HDL percentage | HDL Cholesterol | Phospholipids to Total Lipids in HDL percentage | Total Lipids in HDL	Cholesterol in Large HDL | Cholesterol in Medium HDL | Cholesterol in Very Large HDL | Cholesterol to Total Lipids in Large HDL percentage | Cholesterol to Total Lipids in Medium HDL percentage | Cholesteryl Esters in Large HDL | Cholesteryl Esters in Medium HDL | Cholesteryl Esters in Very Large HDL | Cholesteryl Esters to Cholesterol in Small VLDL percentage | Cholesteryl Esters to Cholesterol in Very Large HDL percentage | Cholesteryl Esters to Total Lipids in Large HDL percentage | Concentration of Large HDL Particles | Concentration of Very Large HDL Particles | Free Cholesterol in Large HDL | Free Cholesterol in Medium HDL | Free Cholesterol to Cholesterol in Small VLDL percentage | Free Cholesterol to Cholesterol in Very Large HDL percentage | Free Cholesterol to Cholesteryl Esters in Small VLDL ratio | Free Cholesterol to Total Lipids in Medium HDL percentage | Free Cholesterol to Total Lipids in Small HDL percentage | Free Cholesterol to Total Lipids in Very Large HDL percentage | Phospholipids in Large HDL | Phospholipids to Total Lipids in Large HDL percentage | Phospholipids to Total Lipids in Medium HDL percentage | Total Lipids in Large HDL
TAF13	protein-coding gene	1	109062486	109076002	39		2			1	1	2	6	27				Apolipoprotein B | LDL direct			Total Free Cholesterol to Total Lipids percentage	Clinical LDL Cholesterol	Apolipoprotein B | Apolipoprotein B to Apolipoprotein A1 ratio	Concentration of LDL Particles | Free Cholesterol in LDL | Free Cholesterol to Total Lipids in VLDL percentage | LDL Cholesterol | Phospholipids in LDL | Phospholipids to Total Lipids in VLDL percentage	Cholesterol in Large LDL | Cholesterol in Medium VLDL | Cholesterol in Small LDL | Cholesterol to Total Lipids in Small VLDL percentage | Cholesteryl Esters in Medium VLDL | Cholesteryl Esters in Very Small VLDL | Cholesteryl Esters to Total Lipids in Small VLDL percentage | Concentration of IDL Particles | Concentration of Large LDL Particles | Concentration of Small LDL Particles | Free Cholesterol in IDL | Free Cholesterol in Large LDL | Free Cholesterol in Medium LDL | Free Cholesterol in Small LDL | Free Cholesterol to Total Lipids in Medium VLDL percentage | Free Cholesterol to Total Lipids in Small VLDL percentage | Free Cholesterol to Total Lipids in Very Small VLDL percentage | Phospholipids in IDL | Phospholipids in Large LDL | Phospholipids in Small LDL | Phospholipids to Total Lipids in Medium VLDL percentage | Phospholipids to Total Lipids in Small HDL percentage | Phospholipids to Total Lipids in Small VLDL percentage | Total Lipids in Small LDL | Triglycerides to Total Lipids in Medium VLDL percentage | Triglycerides to Total Lipids in Small VLDL percentage | Triglycerides to Total Lipids in Very Large VLDL percentage
GPR146	protein-coding gene	7	1044576	1059261	39					1	3		6	29							Total Phospholipids in Lipoprotein Particles	Phosphatidylcholines | Phosphoglycerides | Total Cholines		Average Diameter for HDL Particles | Cholesteryl Esters to Cholesterol in HDL percentage | Free Cholesterol to Cholesterol in HDL percentage | Free Cholesterol to Cholesteryl Esters in HDL percentage | Triglycerides in HDL | Triglycerides in LDL	Cholesterol in Very Small VLDL | Cholesterol to Total Lipids in Small HDL percentage | Cholesterol to Total Lipids in Very Large HDL percentage | Cholesteryl Esters in Very Small VLDL | Cholesteryl Esters to Cholesterol in Large HDL percentage | Cholesteryl Esters to Cholesterol in Medium HDL percentage | Cholesteryl Esters to Cholesterol in Small HDL percentage | Cholesteryl Esters to Total Lipids in Small HDL percentage | Cholesteryl Esters to Total Lipids in Very Large HDL percentage | Concentration of Very Large HDL Particles | Concentration of Very Small VLDL Particles | Free Cholesterol in Very Small VLDL | Free Cholesterol to Cholesterol in Large HDL percentage | Free Cholesterol to Cholesterol in Medium HDL percentage | Free Cholesterol to Cholesterol in Small HDL percentage | Free Cholesterol to Cholesteryl Esters in Medium HDL ratio | Phospholipids in IDL | Phospholipids in Very Large HDL | Phospholipids in Very Small VLDL | Phospholipids to Total Lipids in Small HDL percentage | Phospholipids to Total Lipids in Very Large HDL percentage | Total Lipids in Very Large HDL | Total Lipids in Very Small VLDL | Triglycerides in IDL | Triglycerides in Large HDL | Triglycerides in Large LDL | Triglycerides in Medium HDL | Triglycerides in Very Large HDL | Triglycerides in Very Small VLDL
HAVCR2	protein-coding gene	5	157085832	157142869	38		2			5		6	7	18				Cholesterol | LDL direct			Remnant Cholesterol (Non-HDL, Non-LDL -Cholesterol) | Total Cholesterol | Total Free Cholesterol | Total Lipids in Lipoprotein Particles | Total Phospholipids in Lipoprotein Particles		Apolipoprotein B | Linoleic Acid | Monounsaturated Fatty Acids | Omega-6 Fatty Acids | Polyunsaturated Fatty Acids | Total Fatty Acids	Cholesteryl Esters in VLDL | Cholesteryl Esters to Total Lipids in LDL percentage | Concentration of LDL Particles | Concentration of VLDL Particles | Free Cholesterol in VLDL | Phospholipids in VLDL | VLDL Cholesterol	Cholesterol in Medium VLDL | Cholesterol in Small LDL | Cholesterol in Small VLDL | Cholesteryl Esters in Large VLDL | Cholesteryl Esters in Medium LDL | Cholesteryl Esters in Small LDL | Concentration of Large LDL Particles | Concentration of Medium LDL Particles | Concentration of Medium VLDL Particles | Concentration of Small LDL Particles | Concentration of Small VLDL Particles | Free Cholesterol in Medium VLDL | Free Cholesterol in Small VLDL | Phospholipids in Medium VLDL | Phospholipids in Small VLDL | Total Lipids in Medium VLDL | Total Lipids in Small LDL | Total Lipids in Small VLDL
LDHAL6B	protein-coding gene	15	59206823	59208515	38								8	30										Average Diameter for HDL Particles | Cholesteryl Esters to Cholesterol in HDL percentage | Free Cholesterol in HDL | Free Cholesterol to Cholesterol in HDL percentage | Free Cholesterol to Cholesteryl Esters in HDL percentage | Free Cholesterol to Total Lipids in HDL percentage | Phospholipids to Total Lipids in LDL percentage | Triglycerides to Total Lipids in LDL percentage	Cholesterol in Large HDL | Cholesterol in Very Large HDL | Cholesterol to Total Lipids in Small HDL percentage | Cholesterol to Total Lipids in Very Large HDL percentage | Cholesteryl Esters in Large HDL | Cholesteryl Esters in Very Large HDL | Cholesteryl Esters to Cholesterol in Medium HDL percentage | Cholesteryl Esters to Cholesterol in Small HDL percentage | Cholesteryl Esters to Total Lipids in Small HDL percentage | Cholesteryl Esters to Total Lipids in Very Large HDL percentage | Concentration of Large HDL Particles | Concentration of Very Large HDL Particles | Free Cholesterol in Large HDL | Free Cholesterol in Very Large HDL | Free Cholesterol to Cholesterol in Medium HDL percentage | Free Cholesterol to Cholesterol in Small HDL percentage | Free Cholesterol to Cholesteryl Esters in Medium HDL ratio | Free Cholesterol to Total Lipids in Medium HDL percentage | Free Cholesterol to Total Lipids in Small HDL percentage | Free Cholesterol to Total Lipids in Very Large HDL percentage | Phospholipids in Large HDL | Phospholipids in Very Large HDL | Phospholipids to Total Lipids in Small HDL percentage | Phospholipids to Total Lipids in Very Large HDL percentage | Total Lipids in Large HDL | Total Lipids in Very Large HDL | Triglycerides in IDL | Triglycerides in Large HDL | Triglycerides in Very Large HDL | Triglycerides to Total Lipids in Medium LDL percentage
CX3CL1	protein-coding gene	16	57372458	57385048	38		2			1		1	7	27				Apolipoprotein A | HDL cholesterol			Total Concentration of Lipoprotein Particles		Apolipoprotein A1	Average Diameter for HDL Particles | Cholesteryl Esters in HDL | Concentration of HDL Particles | Free Cholesterol in HDL | HDL Cholesterol | Phospholipids in HDL | Total Lipids in HDL	Cholesterol in Large HDL | Cholesterol in Medium HDL | Cholesterol in Very Large HDL | Cholesteryl Esters in Large HDL | Cholesteryl Esters in Medium HDL | Cholesteryl Esters in Very Large HDL | Cholesteryl Esters to Cholesterol in Small VLDL percentage | Cholesteryl Esters to Cholesterol in Very Large HDL percentage | Concentration of Large HDL Particles | Concentration of Medium HDL Particles | Concentration of Very Large HDL Particles | Free Cholesterol in Large HDL | Free Cholesterol in Medium HDL | Free Cholesterol to Cholesterol in Small VLDL percentage | Free Cholesterol to Cholesterol in Very Large HDL percentage | Free Cholesterol to Cholesteryl Esters in Small VLDL ratio | Free Cholesterol to Total Lipids in Large VLDL percentage | Free Cholesterol to Total Lipids in Medium HDL percentage | Free Cholesterol to Total Lipids in Very Large HDL percentage | Phospholipids in Large HDL | Phospholipids in Medium HDL | Phospholipids in Very Large HDL | Total Lipids in Large HDL | Total Lipids in Medium HDL | Total Lipids in Very Large HDL | Triglycerides to Total Lipids in Large HDL percentage | Triglycerides to Total Lipids in Large VLDL percentage
CTSA	protein-coding gene	20	45890144	45898820	38	1							2	35			Mean platelet (thrombocyte) volume (MPV)							Average Diameter for HDL Particles | Free Cholesterol to Total Lipids in HDL percentage	Cholesterol in Large HDL | Cholesterol in Small HDL | Cholesterol in Very Large HDL | Cholesterol to Total Lipids in Large HDL percentage | Cholesterol to Total Lipids in Very Large HDL percentage | Cholesteryl Esters in Large HDL | Cholesteryl Esters in Small HDL | Cholesteryl Esters in Very Large HDL | Cholesteryl Esters to Cholesterol in Medium HDL percentage | Cholesteryl Esters to Cholesterol in Small HDL percentage | Cholesteryl Esters to Cholesterol in Very Large HDL percentage | Concentration of Large HDL Particles | Concentration of Small HDL Particles | Concentration of Very Large HDL Particles | Free Cholesterol in Large HDL | Free Cholesterol in Very Large HDL | Free Cholesterol to Cholesterol in Medium HDL percentage | Free Cholesterol to Cholesterol in Small HDL percentage | Free Cholesterol to Cholesterol in Very Large HDL percentage | Free Cholesterol to Cholesteryl Esters in Medium HDL ratio | Free Cholesterol to Total Lipids in Large HDL percentage | Free Cholesterol to Total Lipids in Large VLDL percentage | Free Cholesterol to Total Lipids in Medium HDL percentage | Free Cholesterol to Total Lipids in Small HDL percentage | Free Cholesterol to Total Lipids in Very Large HDL percentage | Phospholipids in Large HDL | Phospholipids in Small HDL | Phospholipids in Very Large HDL | Phospholipids to Total Lipids in Large HDL percentage | Phospholipids to Total Lipids in Very Large HDL percentage | Total Lipids in Large HDL | Total Lipids in Small HDL | Total Lipids in Very Large HDL | Triglycerides to Total Lipids in Chylomicrons and Extremely Large VLDL percentage | Triglycerides to Total Lipids in Very Large HDL percentage
CYB561D1	protein-coding gene	1	109494052	109502932	37		3			5	2		6	21				Apolipoprotein B | Cholesterol | LDL direct			Remnant Cholesterol (Non-HDL, Non-LDL -Cholesterol) | Total Cholesterol | Total Cholesterol Minus HDL-C | Total Esterified Cholesterol | Total Free Cholesterol	Clinical LDL Cholesterol | Sphingomyelins		Cholesteryl Esters in LDL | Concentration of LDL Particles | Free Cholesterol in LDL | LDL Cholesterol | Phospholipids in LDL | Total Lipids in LDL	Cholesterol in IDL | Cholesterol in Large LDL | Cholesterol in Medium LDL | Cholesterol in Small LDL | Cholesteryl Esters in IDL | Cholesteryl Esters in Large LDL | Cholesteryl Esters in Medium VLDL | Concentration of IDL Particles | Concentration of Large LDL Particles | Free Cholesterol in IDL | Free Cholesterol in Large LDL | Free Cholesterol in Medium LDL | Free Cholesterol in Small LDL | Phospholipids in IDL | Phospholipids in Large LDL | Phospholipids in Medium LDL | Phospholipids in Small LDL | Total Lipids in IDL | Total Lipids in Large LDL | Total Lipids in Medium LDL | Total Lipids in Small LDL
NUDT21	protein-coding gene	16	56429133	56452199	37		2					1	7	27				Apolipoprotein A | HDL cholesterol					Apolipoprotein A1	Average Diameter for HDL Particles | Cholesteryl Esters in HDL | Concentration of HDL Particles | Free Cholesterol in HDL | HDL Cholesterol | Phospholipids in HDL | Total Lipids in HDL	Cholesterol in Large HDL | Cholesterol in Medium HDL | Cholesterol in Very Large HDL | Cholesteryl Esters in Large HDL | Cholesteryl Esters in Medium HDL | Cholesteryl Esters in Very Large HDL | Cholesteryl Esters to Cholesterol in Small VLDL percentage | Cholesteryl Esters to Cholesterol in Very Large HDL percentage | Cholesteryl Esters to Total Lipids in Small VLDL percentage | Concentration of Large HDL Particles | Concentration of Medium HDL Particles | Concentration of Very Large HDL Particles | Free Cholesterol in Large HDL | Free Cholesterol in Medium HDL | Free Cholesterol to Cholesterol in Small VLDL percentage | Free Cholesterol to Cholesterol in Very Large HDL percentage | Free Cholesterol to Cholesteryl Esters in Small VLDL ratio | Free Cholesterol to Total Lipids in Large VLDL percentage | Free Cholesterol to Total Lipids in Medium HDL percentage | Free Cholesterol to Total Lipids in Very Large HDL percentage | Phospholipids in Large HDL | Phospholipids in Very Large HDL | Phospholipids to Total Lipids in Large LDL percentage | Total Lipids in Large HDL | Total Lipids in Medium HDL | Total Lipids in Very Large HDL | Triglycerides to Total Lipids in Large VLDL percentage
MT1A	protein-coding gene	16	56638666	56640087	37		2					2	6	27				Apolipoprotein A | HDL cholesterol					Apolipoprotein A1 | Apolipoprotein B to Apolipoprotein A1 ratio	Average Diameter for HDL Particles | Cholesteryl Esters in HDL | Free Cholesterol in HDL | HDL Cholesterol | Phospholipids in HDL | Total Lipids in HDL	Cholesterol in Large HDL | Cholesterol in Medium HDL | Cholesterol in Very Large HDL | Cholesterol to Total Lipids in Large VLDL percentage | Cholesteryl Esters in Large HDL | Cholesteryl Esters in Medium HDL | Cholesteryl Esters in Very Large HDL | Cholesteryl Esters to Cholesterol in Small VLDL percentage | Cholesteryl Esters to Cholesterol in Very Large HDL percentage | Cholesteryl Esters to Total Lipids in Small VLDL percentage | Concentration of Large HDL Particles | Concentration of Medium HDL Particles | Concentration of Very Large HDL Particles | Free Cholesterol in Large HDL | Free Cholesterol in Medium HDL | Free Cholesterol to Cholesterol in Small VLDL percentage | Free Cholesterol to Cholesterol in Very Large HDL percentage | Free Cholesterol to Cholesteryl Esters in Small VLDL ratio | Free Cholesterol to Total Lipids in Large VLDL percentage | Free Cholesterol to Total Lipids in Medium HDL percentage | Free Cholesterol to Total Lipids in Very Large HDL percentage | Phospholipids in Large HDL | Phospholipids in Very Large HDL | Phospholipids to Total Lipids in Large LDL percentage | Total Lipids in Large HDL | Total Lipids in Very Large HDL | Triglycerides to Total Lipids in Large VLDL percentage
AC002306.1	noncoding RNA (ncRNA) gene	19	19606354	19608658	37		4			1		5	6	21				Apolipoprotein B | Cholesterol | LDL direct | Triglycerides			Total Triglycerides		Omega-3 Fatty Acids | Omega-3 Fatty Acids to Polyunsaturated Fatty Acids percentage | Omega-6 Fatty Acids to Omega-3 Fatty Acids ratio | Omega-6 Fatty Acids to Polyunsaturated Fatty Acids percentage | Polyunsaturated Fatty Acids	Concentration of VLDL Particles | Free Cholesterol in VLDL | Phospholipids in VLDL | Total Lipids in VLDL | Triglycerides in VLDL | VLDL Cholesterol	Cholesterol in Large VLDL | Cholesterol in Very Large VLDL | Cholesteryl Esters in Large VLDL | Cholesteryl Esters in Very Large VLDL | Concentration of Large VLDL Particles | Concentration of Medium VLDL Particles | Concentration of Small VLDL Particles | Concentration of Very Large VLDL Particles | Free Cholesterol in Large VLDL | Free Cholesterol in Medium VLDL | Free Cholesterol in Very Large VLDL | Phospholipids in Large VLDL | Phospholipids in Medium VLDL | Phospholipids in Very Large VLDL | Total Lipids in Large VLDL | Total Lipids in Medium VLDL | Total Lipids in Small VLDL | Total Lipids in Very Large VLDL | Triglycerides in Large VLDL | Triglycerides in Medium VLDL | Triglycerides in Very Large VLDL
BABAM2	protein-coding gene	2	27889941	28338901	36		1			1		4	7	23				Triglycerides			Total Triglycerides to Total Lipids percentage		Monounsaturated Fatty Acids | Monounsaturated Fatty Acids to Total Fatty Acids percentage | Omega-6 Fatty Acids to Total Fatty Acids percentage | Polyunsaturated Fatty Acids to Total Fatty Acids percentage	Cholesteryl Esters to Cholesterol in LDL percentage | Cholesteryl Esters to Cholesterol in VLDL percentage | Free Cholesterol to Cholesterol in LDL percentage | Free Cholesterol to Cholesterol in VLDL percentage | Free Cholesterol to Cholesteryl Esters in LDL percentage | Free Cholesterol to Cholesteryl Esters in VLDL percentage | Free Cholesterol to Total Lipids in LDL percentage	Cholesterol in Chylomicrons and Extremely Large VLDL | Cholesterol to Total Lipids in Very Small VLDL percentage | Cholesteryl Esters in Chylomicrons and Extremely Large VLDL | Cholesteryl Esters to Cholesterol in Large LDL percentage | Cholesteryl Esters to Cholesterol in Medium LDL percentage | Cholesteryl Esters to Cholesterol in Medium VLDL percentage | Cholesteryl Esters to Cholesterol in Small LDL percentage | Cholesteryl Esters to Cholesterol in Very Small VLDL percentage | Cholesteryl Esters to Total Lipids in Very Small VLDL percentage | Free Cholesterol to Cholesterol in Large LDL percentage | Free Cholesterol to Cholesterol in Medium LDL percentage | Free Cholesterol to Cholesterol in Medium VLDL percentage | Free Cholesterol to Cholesterol in Small LDL percentage | Free Cholesterol to Cholesterol in Very Small VLDL percentage | Free Cholesterol to Cholesteryl Esters in Large LDL ratio | Free Cholesterol to Cholesteryl Esters in Very Small VLDL ratio | Free Cholesterol to Total Lipids in Large LDL percentage | Free Cholesterol to Total Lipids in Medium LDL percentage | Triglycerides in Small LDL | Triglycerides in Very Large VLDL | Triglycerides to Total Lipids in Small LDL percentage | Triglycerides to Total Lipids in Very Large HDL percentage | Triglycerides to Total Lipids in Very Small VLDL percentage
RNF5	protein-coding gene	6	32178354	32180793	36	5	6		1	1		2	3	18			Lymphocyte count | Mean platelet (thrombocyte) volume (MPV) | Platelet count | Platelet distribution width (PDW) | White blood cell (leukocyte) count	Apolipoprotein B | Aspartate aminotransferase (AST) | Cholesterol | LDL direct | Non-albumin protein | Total protein		Height	Remnant Cholesterol (Non-HDL, Non-LDL -Cholesterol)		Apolipoprotein B | Apolipoprotein B to Apolipoprotein A1 ratio	Cholesteryl Esters in VLDL | Concentration of LDL Particles | VLDL Cholesterol	Cholesterol in Medium VLDL | Cholesterol in Small VLDL | Cholesterol in Very Small VLDL | Cholesteryl Esters in Medium VLDL | Cholesteryl Esters in Small VLDL | Cholesteryl Esters in Very Small VLDL | Concentration of Large LDL Particles | Concentration of Very Small VLDL Particles | Free Cholesterol in Medium VLDL | Free Cholesterol in Small VLDL | Free Cholesterol in Very Small VLDL | Phospholipids in IDL | Phospholipids in Medium VLDL | Phospholipids in Small LDL | Phospholipids in Small VLDL | Phospholipids in Very Small VLDL | Total Lipids in Small LDL | Total Lipids in Very Small VLDL
AQP9	protein-coding gene	15	58138169	58185911	36								9	27										Average Diameter for HDL Particles | Cholesteryl Esters to Cholesterol in HDL percentage | Free Cholesterol to Cholesterol in HDL percentage | Free Cholesterol to Cholesteryl Esters in HDL percentage | Free Cholesterol to Total Lipids in HDL percentage | Phospholipids to Total Lipids in LDL percentage | Triglycerides in HDL | Triglycerides in LDL | Triglycerides to Total Lipids in LDL percentage	Cholesterol to Total Lipids in Very Large HDL percentage | Cholesteryl Esters to Cholesterol in Medium HDL percentage | Cholesteryl Esters to Cholesterol in Small HDL percentage | Cholesteryl Esters to Total Lipids in Small HDL percentage | Concentration of Large HDL Particles | Concentration of Very Large HDL Particles | Concentration of Very Small VLDL Particles | Free Cholesterol in Large HDL | Free Cholesterol in Very Small VLDL | Free Cholesterol to Cholesterol in Medium HDL percentage | Free Cholesterol to Cholesterol in Small HDL percentage | Free Cholesterol to Cholesteryl Esters in Medium HDL ratio | Free Cholesterol to Total Lipids in Small HDL percentage | Free Cholesterol to Total Lipids in Very Large HDL percentage | Phospholipids in Very Large HDL | Phospholipids in Very Small VLDL | Phospholipids to Total Lipids in Large LDL percentage | Phospholipids to Total Lipids in Very Large HDL percentage | Total Lipids in Very Large HDL | Total Lipids in Very Small VLDL | Triglycerides in IDL | Triglycerides in Large HDL | Triglycerides in Large LDL | Triglycerides in Very Large HDL | Triglycerides in Very Small VLDL | Triglycerides to Total Lipids in Large LDL percentage | Triglycerides to Total Lipids in Medium LDL percentage
SPAG7	protein-coding gene	17	4959226	4967872	36		2						6	28				Cholesterol | Triglycerides						Cholesterol to Total Lipids in LDL percentage | Cholesteryl Esters to Cholesterol in HDL percentage | Free Cholesterol to Cholesterol in HDL percentage | Free Cholesterol to Cholesteryl Esters in HDL percentage | Triglycerides in LDL | Triglycerides to Total Lipids in LDL percentage	Cholesterol to Total Lipids in IDL percentage | Cholesteryl Esters to Cholesterol in Small HDL percentage | Cholesteryl Esters to Cholesterol in Small VLDL percentage | Cholesteryl Esters to Cholesterol in Very Small VLDL percentage | Cholesteryl Esters to Total Lipids in IDL percentage | Concentration of Small VLDL Particles | Concentration of Very Small VLDL Particles | Free Cholesterol in Very Small VLDL | Free Cholesterol to Cholesterol in Small HDL percentage | Free Cholesterol to Cholesterol in Small VLDL percentage | Free Cholesterol to Cholesterol in Very Small VLDL percentage | Free Cholesterol to Cholesteryl Esters in Small VLDL ratio | Free Cholesterol to Cholesteryl Esters in Very Small VLDL ratio | Phospholipids in Very Small VLDL | Phospholipids to Total Lipids in Large VLDL percentage | Phospholipids to Total Lipids in Very Small VLDL percentage | Total Lipids in Very Small VLDL | Triglycerides in IDL | Triglycerides in Large LDL | Triglycerides in Medium LDL | Triglycerides in Small LDL | Triglycerides in Very Large HDL | Triglycerides in Very Small VLDL | Triglycerides to Total Lipids in Chylomicrons and Extremely Large VLDL percentage | Triglycerides to Total Lipids in IDL percentage | Triglycerides to Total Lipids in Large LDL percentage | Triglycerides to Total Lipids in Large VLDL percentage | Triglycerides to Total Lipids in Medium LDL percentage
C6orf48	protein-coding gene	6	31834608	31839766	35	14	6		1	3		3		8			High light scatter reticulocyte count | Lymphocyte count | Mean corpuscular haemoglobin (MCH) | Mean corpuscular volume (MCV) | Mean platelet (thrombocyte) volume (MPV) | Mean sphered cell volume | Monocyte count | Monocyte% | Neutrophil count | Platelet count | Platelet crit (PCT) | Platelet distribution width (PDW) | Red blood cell (erythrocyte) count | White blood cell (leukocyte) count	Alkaline phosphatase (ALP) | Aspartate aminotransferase (AST) | Cholesterol | LDL direct | Non-albumin protein | Total protein		Height	Total Cholesterol | Total Esterified Cholesterol | Total Free Cholesterol		Linoleic Acid | Omega-6 Fatty Acids | Polyunsaturated Fatty Acids		Cholesterol in Very Small VLDL | Concentration of Large LDL Particles | Concentration of Very Small VLDL Particles | Free Cholesterol in Very Small VLDL | Phospholipids in IDL | Phospholipids in Very Small VLDL | Total Lipids in IDL | Total Lipids in Very Small VLDL
FOLH1	protein-coding gene	11	49146635	49208670	35		2						7	26				Apolipoprotein A | HDL cholesterol						Average Diameter for HDL Particles | Cholesterol to Total Lipids in HDL percentage | Cholesteryl Esters in HDL | Cholesteryl Esters to Total Lipids in HDL percentage | Free Cholesterol in HDL | HDL Cholesterol | Triglycerides to Total Lipids in HDL percentage	Cholesterol in Large HDL | Cholesterol in Very Large HDL | Cholesterol to Total Lipids in Large HDL percentage | Cholesterol to Total Lipids in Medium HDL percentage | Cholesteryl Esters in Large HDL | Cholesteryl Esters in Very Large HDL | Cholesteryl Esters to Cholesterol in Small VLDL percentage | Cholesteryl Esters to Cholesterol in Very Large HDL percentage | Cholesteryl Esters to Total Lipids in Large HDL percentage | Cholesteryl Esters to Total Lipids in Medium HDL percentage | Concentration of Large HDL Particles | Concentration of Very Large HDL Particles | Free Cholesterol in Large HDL | Free Cholesterol to Cholesterol in Small VLDL percentage | Free Cholesterol to Cholesterol in Very Large HDL percentage | Free Cholesterol to Cholesteryl Esters in Small VLDL ratio | Free Cholesterol to Total Lipids in Medium HDL percentage | Phospholipids in Large HDL | Phospholipids in Very Large HDL | Phospholipids to Total Lipids in Large VLDL percentage | Phospholipids to Total Lipids in Medium HDL percentage | Total Lipids in Large HDL | Total Lipids in Very Large HDL | Triglycerides to Total Lipids in Large HDL percentage | Triglycerides to Total Lipids in Medium HDL percentage | Triglycerides to Total Lipids in Small HDL percentage
DSCAML1	protein-coding gene	11	117427773	117817525	35		1				1		2	31				Triglycerides				Triglycerides to Phosphoglycerides ratio		Free Cholesterol to Total Lipids in HDL percentage | Triglycerides in VLDL	Cholesterol in Large HDL | Cholesterol in Very Large HDL | Cholesterol in Very Large VLDL | Cholesterol to Total Lipids in Large HDL percentage | Cholesteryl Esters in Chylomicrons and Extremely Large VLDL | Cholesteryl Esters in Large HDL | Cholesteryl Esters in Very Large HDL | Cholesteryl Esters to Cholesterol in Very Large HDL percentage | Cholesteryl Esters to Total Lipids in Large HDL percentage | Concentration of Large HDL Particles | Concentration of Large VLDL Particles | Concentration of Very Large HDL Particles | Concentration of Very Large VLDL Particles | Free Cholesterol in Large HDL | Free Cholesterol in Large VLDL | Free Cholesterol in Very Large HDL | Free Cholesterol in Very Large VLDL | Free Cholesterol to Cholesterol in Very Large HDL percentage | Free Cholesterol to Total Lipids in Large HDL percentage | Free Cholesterol to Total Lipids in Very Large HDL percentage | Phospholipids in Large VLDL | Phospholipids in Very Large HDL | Phospholipids in Very Large VLDL | Phospholipids to Total Lipids in Large HDL percentage | Phospholipids to Total Lipids in Very Large HDL percentage | Total Lipids in Large VLDL | Total Lipids in Very Large HDL | Total Lipids in Very Large VLDL | Triglycerides in Large VLDL | Triglycerides in Medium VLDL | Triglycerides in Very Large VLDL
CCDC92	protein-coding gene	12	123918660	123972831	35	1				1	1		6	26			Mean platelet (thrombocyte) volume (MPV)				Total Triglycerides to Total Lipids percentage	Triglycerides to Phosphoglycerides ratio		Average Diameter for HDL Particles | Cholesterol to Total Lipids in HDL percentage | Cholesteryl Esters in HDL | Cholesteryl Esters to Total Lipids in HDL percentage | HDL Cholesterol | Triglycerides to Total Lipids in HDL percentage	Cholesterol in Large HDL | Cholesterol in Very Large HDL | Cholesterol to Total Lipids in Large HDL percentage | Cholesterol to Total Lipids in Medium HDL percentage | Cholesteryl Esters in Large HDL | Cholesteryl Esters in Medium HDL | Cholesteryl Esters in Very Large HDL | Cholesteryl Esters to Cholesterol in Large VLDL percentage | Cholesteryl Esters to Cholesterol in Very Large HDL percentage | Cholesteryl Esters to Total Lipids in Large HDL percentage | Cholesteryl Esters to Total Lipids in Medium HDL percentage | Concentration of Large HDL Particles | Concentration of Very Large VLDL Particles | Free Cholesterol in Large HDL | Free Cholesterol to Cholesterol in Large VLDL percentage | Free Cholesterol to Cholesterol in Very Large HDL percentage | Free Cholesterol to Cholesteryl Esters in Large VLDL ratio | Phospholipids in Large HDL | Phospholipids in Large VLDL | Phospholipids to Total Lipids in Large VLDL percentage | Phospholipids to Total Lipids in Medium HDL percentage | Total Lipids in Large HDL | Triglycerides in Small HDL | Triglycerides to Total Lipids in Large HDL percentage | Triglycerides to Total Lipids in Medium HDL percentage | Triglycerides to Total Lipids in Small HDL percentage
UBC	protein-coding gene	12	124911604	124917368	35		2					1	6	26				Apolipoprotein A | HDL cholesterol					Apolipoprotein A1	Average Diameter for HDL Particles | Cholesteryl Esters in HDL | Free Cholesterol in HDL | HDL Cholesterol | Phospholipids in HDL | Total Lipids in HDL	Cholesterol in Large HDL | Cholesterol in Medium HDL | Cholesterol in Very Large HDL | Cholesterol to Total Lipids in Very Large HDL percentage | Cholesteryl Esters in Large HDL | Cholesteryl Esters in Medium HDL | Cholesteryl Esters in Very Large HDL | Cholesteryl Esters to Cholesterol in Very Large HDL percentage | Concentration of Large HDL Particles | Concentration of Medium HDL Particles | Concentration of Very Large HDL Particles | Free Cholesterol in Large HDL | Free Cholesterol in Medium HDL | Free Cholesterol in Very Large HDL | Free Cholesterol to Cholesterol in Very Large HDL percentage | Free Cholesterol to Total Lipids in Large VLDL percentage | Free Cholesterol to Total Lipids in Medium HDL percentage | Free Cholesterol to Total Lipids in Very Large HDL percentage | Phospholipids in Large HDL | Phospholipids in Medium HDL | Phospholipids in Very Large HDL | Phospholipids to Total Lipids in Small HDL percentage | Phospholipids to Total Lipids in Very Large HDL percentage | Total Lipids in Large HDL | Total Lipids in Medium HDL | Total Lipids in Very Large HDL
CBFB	protein-coding gene	16	67029116	67101058	35		2			1			11	21				Apolipoprotein A | HDL cholesterol			Total Concentration of Lipoprotein Particles			Cholesterol to Total Lipids in HDL percentage | Cholesterol to Total Lipids in LDL percentage | Cholesteryl Esters in HDL | Cholesteryl Esters to Cholesterol in HDL percentage | Cholesteryl Esters to Total Lipids in HDL percentage | Cholesteryl Esters to Total Lipids in LDL percentage | Concentration of HDL Particles | Free Cholesterol to Cholesterol in HDL percentage | Free Cholesterol to Cholesteryl Esters in HDL percentage | Phospholipids to Total Lipids in HDL percentage | Triglycerides to Total Lipids in LDL percentage	Cholesterol in Small HDL | Cholesterol to Total Lipids in Large LDL percentage | Cholesterol to Total Lipids in Medium HDL percentage | Cholesterol to Total Lipids in Medium LDL percentage | Cholesterol to Total Lipids in Small HDL percentage | Cholesterol to Total Lipids in Small LDL percentage | Cholesteryl Esters in Small HDL | Cholesteryl Esters to Cholesterol in Large HDL percentage | Cholesteryl Esters to Cholesterol in Small VLDL percentage | Cholesteryl Esters to Total Lipids in Large HDL percentage | Cholesteryl Esters to Total Lipids in Large LDL percentage | Cholesteryl Esters to Total Lipids in Medium HDL percentage | Cholesteryl Esters to Total Lipids in Small HDL percentage | Cholesteryl Esters to Total Lipids in Very Large HDL percentage | Free Cholesterol to Cholesterol in Large HDL percentage | Free Cholesterol to Cholesterol in Small VLDL percentage | Free Cholesterol to Cholesteryl Esters in Large HDL ratio | Free Cholesterol to Cholesteryl Esters in Small VLDL ratio | Phospholipids to Total Lipids in Large HDL percentage | Phospholipids to Total Lipids in Medium HDL percentage | Triglycerides to Total Lipids in Large LDL percentage
ZNF232	protein-coding gene	17	5105541	5123116	35		2						3	30				Cholesterol | Triglycerides						Cholesterol to Total Lipids in LDL percentage | Triglycerides in LDL | Triglycerides to Total Lipids in LDL percentage	Cholesterol to Total Lipids in IDL percentage | Cholesterol to Total Lipids in Large LDL percentage | Cholesterol to Total Lipids in Medium LDL percentage | Cholesteryl Esters to Cholesterol in Small HDL percentage | Cholesteryl Esters to Cholesterol in Small VLDL percentage | Cholesteryl Esters to Cholesterol in Very Small VLDL percentage | Cholesteryl Esters to Total Lipids in IDL percentage | Cholesteryl Esters to Total Lipids in Very Small VLDL percentage | Concentration of Very Small VLDL Particles | Free Cholesterol in Very Small VLDL | Free Cholesterol to Cholesterol in Small HDL percentage | Free Cholesterol to Cholesterol in Small VLDL percentage | Free Cholesterol to Cholesterol in Very Small VLDL percentage | Free Cholesterol to Cholesteryl Esters in Small VLDL ratio | Free Cholesterol to Cholesteryl Esters in Very Small VLDL ratio | Phospholipids in Very Small VLDL | Phospholipids to Total Lipids in IDL percentage | Phospholipids to Total Lipids in Large VLDL percentage | Phospholipids to Total Lipids in Very Small VLDL percentage | Total Lipids in Very Small VLDL | Triglycerides in IDL | Triglycerides in Large LDL | Triglycerides in Medium LDL | Triglycerides in Very Large HDL | Triglycerides in Very Small VLDL | Triglycerides to Total Lipids in Chylomicrons and Extremely Large VLDL percentage | Triglycerides to Total Lipids in IDL percentage | Triglycerides to Total Lipids in Large LDL percentage | Triglycerides to Total Lipids in Large VLDL percentage | Triglycerides to Total Lipids in Medium LDL percentage
MARCH2	protein-coding gene	19	8413270	8439017	35		1			2	1		6	25				Triglycerides			Total Triglycerides | Total Triglycerides to Total Lipids percentage	Triglycerides to Phosphoglycerides ratio		Cholesteryl Esters to Cholesterol in LDL percentage | Free Cholesterol to Cholesterol in LDL percentage | Free Cholesterol to Cholesteryl Esters in LDL percentage | Total Lipids in VLDL | Triglycerides in VLDL | Triglycerides to Total Lipids in HDL percentage	Cholesterol in Large VLDL | Cholesterol in Very Large VLDL | Cholesterol to Total Lipids in Medium HDL percentage | Cholesteryl Esters in Large VLDL | Cholesteryl Esters to Cholesterol in Medium LDL percentage | Cholesteryl Esters to Total Lipids in Medium HDL percentage | Concentration of Large VLDL Particles | Concentration of Small VLDL Particles | Concentration of Very Large VLDL Particles | Free Cholesterol in Large VLDL | Free Cholesterol in Very Large VLDL | Free Cholesterol to Cholesterol in Medium LDL percentage | Free Cholesterol to Total Lipids in Medium LDL percentage | Phospholipids in Large VLDL | Phospholipids in Very Large VLDL | Phospholipids to Total Lipids in Large VLDL percentage | Total Lipids in Large VLDL | Total Lipids in Small VLDL | Total Lipids in Very Large VLDL | Triglycerides in Medium VLDL | Triglycerides in Small HDL | Triglycerides in Small VLDL | Triglycerides to Total Lipids in Large HDL percentage | Triglycerides to Total Lipids in Medium HDL percentage | Triglycerides to Total Lipids in Small HDL percentage
SNX21	protein-coding gene	20	45833810	45843275	34								2	32										Average Diameter for HDL Particles | Free Cholesterol to Total Lipids in HDL percentage	Cholesterol in Large HDL | Cholesterol in Small HDL | Cholesterol in Very Large HDL | Cholesterol to Total Lipids in Large HDL percentage | Cholesterol to Total Lipids in Very Large HDL percentage | Cholesteryl Esters in Large HDL | Cholesteryl Esters in Small HDL | Cholesteryl Esters in Very Large HDL | Cholesteryl Esters to Cholesterol in Very Large HDL percentage | Cholesteryl Esters to Total Lipids in Large HDL percentage | Concentration of Large HDL Particles | Concentration of Small HDL Particles | Concentration of Very Large HDL Particles | Free Cholesterol in Large HDL | Free Cholesterol in Very Large HDL | Free Cholesterol to Cholesterol in Very Large HDL percentage | Free Cholesterol to Total Lipids in Large HDL percentage | Free Cholesterol to Total Lipids in Large VLDL percentage | Free Cholesterol to Total Lipids in Medium HDL percentage | Free Cholesterol to Total Lipids in Small HDL percentage | Free Cholesterol to Total Lipids in Very Large HDL percentage | Phospholipids in Large HDL | Phospholipids in Small HDL | Phospholipids in Very Large HDL | Phospholipids to Total Lipids in Large HDL percentage | Phospholipids to Total Lipids in Large VLDL percentage | Phospholipids to Total Lipids in Very Large HDL percentage | Total Lipids in Large HDL | Total Lipids in Small HDL | Total Lipids in Very Large HDL | Triglycerides to Total Lipids in Large HDL percentage | Triglycerides to Total Lipids in Very Large HDL percentage
GCKR	protein-coding gene	2	27496842	27523684	33		1			1		6	6	17	1	1		Triglycerides			Total Triglycerides		Monounsaturated Fatty Acids | Monounsaturated Fatty Acids to Total Fatty Acids percentage | Omega-6 Fatty Acids to Total Fatty Acids percentage | Polyunsaturated Fatty Acids to Total Fatty Acids percentage | Saturated Fatty Acids | Total Fatty Acids	Average Diameter for VLDL Particles | Cholesteryl Esters to Cholesterol in LDL percentage | Free Cholesterol to Cholesterol in LDL percentage | Free Cholesterol to Cholesteryl Esters in LDL percentage | Triglycerides in LDL | Triglycerides in VLDL	Cholesterol to Total Lipids in Large HDL percentage | Cholesteryl Esters to Cholesterol in Large LDL percentage | Concentration of Small HDL Particles | Free Cholesterol in Small HDL | Free Cholesterol to Cholesterol in Large LDL percentage | Free Cholesterol to Cholesteryl Esters in Large LDL ratio | Free Cholesterol to Total Lipids in Large LDL percentage | Phospholipids in Small HDL | Total Lipids in Small HDL | Triglycerides in Medium LDL | Triglycerides in Medium VLDL | Triglycerides in Small HDL | Triglycerides in Small LDL | Triglycerides in Small VLDL | Triglycerides in Very Large VLDL | Triglycerides to Total Lipids in Very Large HDL percentage | Triglycerides to Total Lipids in Very Small VLDL percentage	Glutamine	Glycoprotein Acetyls
SGCD	protein-coding gene	5	155870344	156767788	33		1					1	7	24				Cholesterol					Total Fatty Acids	Cholesteryl Esters in VLDL | Concentration of VLDL Particles | Free Cholesterol in VLDL | Phospholipids in VLDL | Total Lipids in VLDL | Triglycerides in LDL | VLDL Cholesterol	Cholesterol in Large VLDL | Cholesterol in Small VLDL | Cholesterol in Very Large VLDL | Cholesteryl Esters in Large VLDL | Cholesteryl Esters in Small VLDL | Cholesteryl Esters in Very Large VLDL | Concentration of Large LDL Particles | Concentration of Medium VLDL Particles | Concentration of Small VLDL Particles | Concentration of Very Small VLDL Particles | Free Cholesterol in Medium VLDL | Free Cholesterol in Small VLDL | Free Cholesterol in Very Small VLDL | Phospholipids in Medium VLDL | Phospholipids in Small VLDL | Phospholipids in Very Small VLDL | Total Lipids in Medium VLDL | Total Lipids in Small VLDL | Total Lipids in Very Small VLDL | Triglycerides in IDL | Triglycerides in Large LDL | Triglycerides in Medium LDL | Triglycerides in Small LDL | Triglycerides in Very Small VLDL
TBL2	protein-coding gene	7	73567533	73578791	33		1			1	1		11	19				Triglycerides			Total Triglycerides to Total Lipids percentage	Triglycerides to Phosphoglycerides ratio		Average Diameter for VLDL Particles | Cholesterol to Total Lipids in VLDL percentage | Cholesteryl Esters to Cholesterol in LDL percentage | Cholesteryl Esters to Cholesterol in VLDL percentage | Cholesteryl Esters to Total Lipids in VLDL percentage | Free Cholesterol to Cholesterol in LDL percentage | Free Cholesterol to Cholesterol in VLDL percentage | Free Cholesterol to Cholesteryl Esters in LDL percentage | Free Cholesterol to Cholesteryl Esters in VLDL percentage | Free Cholesterol to Total Lipids in LDL percentage | Triglycerides to Total Lipids in VLDL percentage	Cholesterol to Total Lipids in Medium VLDL percentage | Cholesterol to Total Lipids in Very Small VLDL percentage | Cholesteryl Esters to Cholesterol in Large LDL percentage | Cholesteryl Esters to Cholesterol in Large VLDL percentage | Cholesteryl Esters to Cholesterol in Very Small VLDL percentage | Cholesteryl Esters to Total Lipids in Medium VLDL percentage | Cholesteryl Esters to Total Lipids in Very Small VLDL percentage | Free Cholesterol in Very Large HDL | Free Cholesterol to Cholesterol in Large LDL percentage | Free Cholesterol to Cholesterol in Large VLDL percentage | Free Cholesterol to Cholesterol in Very Small VLDL percentage | Free Cholesterol to Cholesteryl Esters in Large LDL ratio | Free Cholesterol to Cholesteryl Esters in Very Small VLDL ratio | Free Cholesterol to Total Lipids in Large LDL percentage | Triglycerides in Medium VLDL | Triglycerides in Small VLDL | Triglycerides to Total Lipids in Medium VLDL percentage | Triglycerides to Total Lipids in Very Large HDL percentage | Triglycerides to Total Lipids in Very Small VLDL percentage
TNNC2	protein-coding gene	20	45823214	45833745	33								4	29										Average Diameter for HDL Particles | Free Cholesterol in HDL | Free Cholesterol to Total Lipids in HDL percentage | HDL Cholesterol	Cholesterol in Large HDL | Cholesterol in Small HDL | Cholesterol in Very Large HDL | Cholesterol to Total Lipids in Large HDL percentage | Cholesterol to Total Lipids in Very Large HDL percentage | Cholesteryl Esters in Large HDL | Cholesteryl Esters in Small HDL | Cholesteryl Esters in Very Large HDL | Cholesteryl Esters to Cholesterol in Very Large HDL percentage | Cholesteryl Esters to Total Lipids in Large HDL percentage | Concentration of Large HDL Particles | Concentration of Small HDL Particles | Concentration of Very Large HDL Particles | Free Cholesterol in Large HDL | Free Cholesterol in Very Large HDL | Free Cholesterol to Cholesterol in Very Large HDL percentage | Free Cholesterol to Total Lipids in Large HDL percentage | Free Cholesterol to Total Lipids in Large VLDL percentage | Free Cholesterol to Total Lipids in Medium HDL percentage | Free Cholesterol to Total Lipids in Small HDL percentage | Free Cholesterol to Total Lipids in Very Large HDL percentage | Phospholipids in Large HDL | Phospholipids in Very Large HDL | Phospholipids to Total Lipids in Large HDL percentage | Phospholipids to Total Lipids in Very Large HDL percentage | Total Lipids in Large HDL | Total Lipids in Very Large HDL | Triglycerides to Total Lipids in Large HDL percentage | Triglycerides to Total Lipids in Very Large HDL percentage
ACOT8	protein-coding gene	20	45841721	45857406	33								2	31										Average Diameter for HDL Particles | Free Cholesterol to Total Lipids in HDL percentage	Cholesterol in Large HDL | Cholesterol in Small HDL | Cholesterol in Very Large HDL | Cholesterol to Total Lipids in Large HDL percentage | Cholesterol to Total Lipids in Very Large HDL percentage | Cholesteryl Esters in Large HDL | Cholesteryl Esters in Small HDL | Cholesteryl Esters in Very Large HDL | Cholesteryl Esters to Cholesterol in Small HDL percentage | Cholesteryl Esters to Cholesterol in Very Large HDL percentage | Concentration of Large HDL Particles | Concentration of Small HDL Particles | Concentration of Very Large HDL Particles | Free Cholesterol in Large HDL | Free Cholesterol in Small HDL | Free Cholesterol in Very Large HDL | Free Cholesterol to Cholesterol in Small HDL percentage | Free Cholesterol to Cholesterol in Very Large HDL percentage | Free Cholesterol to Total Lipids in Large HDL percentage | Free Cholesterol to Total Lipids in Small HDL percentage | Free Cholesterol to Total Lipids in Very Large HDL percentage | Phospholipids in Large HDL | Phospholipids in Small HDL | Phospholipids in Very Large HDL | Phospholipids to Total Lipids in Large HDL percentage | Phospholipids to Total Lipids in Very Large HDL percentage | Total Lipids in Large HDL | Total Lipids in Small HDL | Total Lipids in Very Large HDL | Triglycerides to Total Lipids in Chylomicrons and Extremely Large VLDL percentage | Triglycerides to Total Lipids in Very Large HDL percentage
PCIF1	protein-coding gene	20	45934628	45948023	33								2	31										Average Diameter for HDL Particles | Free Cholesterol to Total Lipids in HDL percentage	Cholesterol in Large HDL | Cholesterol in Small HDL | Cholesterol in Very Large HDL | Cholesterol to Total Lipids in Large HDL percentage | Cholesterol to Total Lipids in Very Large HDL percentage | Cholesteryl Esters in Large HDL | Cholesteryl Esters in Small HDL | Cholesteryl Esters in Very Large HDL | Cholesteryl Esters to Cholesterol in Very Large HDL percentage | Cholesteryl Esters to Total Lipids in Large HDL percentage | Concentration of Large HDL Particles | Concentration of Small HDL Particles | Concentration of Very Large HDL Particles | Free Cholesterol in Large HDL | Free Cholesterol in Small HDL | Free Cholesterol in Very Large HDL | Free Cholesterol to Cholesterol in Very Large HDL percentage | Free Cholesterol to Total Lipids in Large HDL percentage | Free Cholesterol to Total Lipids in Small HDL percentage | Free Cholesterol to Total Lipids in Very Large HDL percentage | Phospholipids in Large HDL | Phospholipids in Small HDL | Phospholipids in Very Large HDL | Phospholipids to Total Lipids in Large HDL percentage | Phospholipids to Total Lipids in Large VLDL percentage | Phospholipids to Total Lipids in Very Large HDL percentage | Total Lipids in Large HDL | Total Lipids in Small HDL | Total Lipids in Very Large HDL | Triglycerides in Small HDL | Triglycerides to Total Lipids in Very Large HDL percentage
CDPF1	protein-coding gene	22	46244011	46250679	33		4			4		7	7	11				Alkaline phosphatase (ALP) | Apolipoprotein B | Cholesterol | LDL direct			Remnant Cholesterol (Non-HDL, Non-LDL -Cholesterol) | Total Esterified Cholesterol to Total Cholesterol percentage | Total Free Cholesterol to Total Cholesterol percentage | Total Free Cholesterol to Total Esterified Cholesterol ratio		Apolipoprotein B | Monounsaturated Fatty Acids | Omega-3 Fatty Acids | Omega-6 Fatty Acids | Polyunsaturated Fatty Acids | Saturated Fatty Acids | Total Fatty Acids	Cholesteryl Esters in VLDL | Concentration of LDL Particles | Concentration of VLDL Particles | Free Cholesterol in VLDL | Phospholipids in VLDL | Triglycerides in LDL | VLDL Cholesterol	Cholesterol in Very Small VLDL | Cholesteryl Esters in Very Small VLDL | Concentration of Small LDL Particles | Concentration of Very Small VLDL Particles | Free Cholesterol in Medium VLDL | Free Cholesterol in Very Small VLDL | Phospholipids in IDL | Phospholipids in Very Small VLDL | Phospholipids to Total Lipids in Very Large VLDL percentage | Total Lipids in Very Small VLDL | Triglycerides in Large LDL
MYRF	protein-coding gene	11	61752642	61788518	32		2				1	12	1	16				Alkaline phosphatase (ALP) | Urate				Sphingomyelins	Degree of Unsaturation | Docosahexaenoic Acid | Docosahexaenoic Acid to Total Fatty Acids percentage | Linoleic Acid to Total Fatty Acids percentage | Monounsaturated Fatty Acids to Total Fatty Acids percentage | Omega-3 Fatty Acids | Omega-3 Fatty Acids to Polyunsaturated Fatty Acids percentage | Omega-3 Fatty Acids to Total Fatty Acids percentage | Omega-6 Fatty Acids to Omega-3 Fatty Acids ratio | Omega-6 Fatty Acids to Polyunsaturated Fatty Acids percentage | Polyunsaturated Fatty Acids | Polyunsaturated Fatty Acids to Total Fatty Acids percentage	Free Cholesterol to Total Lipids in HDL percentage	Cholesterol in Large HDL | Cholesterol in Very Large HDL | Cholesteryl Esters in Very Large HDL | Cholesteryl Esters to Cholesterol in Small VLDL percentage | Concentration of Large HDL Particles | Concentration of Very Large HDL Particles | Free Cholesterol in Large HDL | Free Cholesterol in Very Large HDL | Free Cholesterol to Cholesterol in Small VLDL percentage | Free Cholesterol to Cholesteryl Esters in Small VLDL ratio | Free Cholesterol to Total Lipids in Large HDL percentage | Free Cholesterol to Total Lipids in Medium HDL percentage | Free Cholesterol to Total Lipids in Small HDL percentage | Free Cholesterol to Total Lipids in Very Small VLDL percentage | Phospholipids in Very Large HDL | Total Lipids in Very Large HDL
VAT1	protein-coding gene	17	43014605	43025123	32					1	1		10	20							Total Triglycerides to Total Lipids percentage	Triglycerides to Phosphoglycerides ratio		Average Diameter for HDL Particles | Average Diameter for VLDL Particles | Cholesterol to Total Lipids in VLDL percentage | Cholesteryl Esters in HDL | Cholesteryl Esters to Cholesterol in VLDL percentage | Cholesteryl Esters to Total Lipids in VLDL percentage | Free Cholesterol in HDL | Free Cholesterol to Cholesterol in VLDL percentage | Free Cholesterol to Cholesteryl Esters in VLDL percentage | HDL Cholesterol	Cholesterol in Large HDL | Cholesterol in Medium HDL | Cholesterol to Total Lipids in Medium VLDL percentage | Cholesterol to Total Lipids in Very Small VLDL percentage | Cholesteryl Esters in Large HDL | Cholesteryl Esters in Medium HDL | Cholesteryl Esters in Very Large HDL | Cholesteryl Esters to Cholesterol in Medium VLDL percentage | Cholesteryl Esters to Cholesterol in Very Small VLDL percentage | Cholesteryl Esters to Total Lipids in Medium VLDL percentage | Cholesteryl Esters to Total Lipids in Very Small VLDL percentage | Concentration of Large HDL Particles | Free Cholesterol in Large HDL | Free Cholesterol to Cholesterol in Medium VLDL percentage | Free Cholesterol to Cholesterol in Very Small VLDL percentage | Free Cholesterol to Cholesteryl Esters in Very Small VLDL ratio | Free Cholesterol to Total Lipids in Medium HDL percentage | Phospholipids in Large HDL | Total Lipids in Large HDL | Triglycerides to Total Lipids in Very Small VLDL percentage
APOC4	protein-coding gene	19	44942238	44945496	32		6			2		2	7	15				Apolipoprotein A | Apolipoprotein B | C-reactive protein (CRP) | HDL cholesterol | LDL direct | Lipoprotein A			Total Free Cholesterol to Total Lipids percentage | Total Phospholipids to Total Lipids percentage		Apolipoprotein A1 | Apolipoprotein B to Apolipoprotein A1 ratio	Cholesteryl Esters in HDL | Concentration of HDL Particles | Free Cholesterol in LDL | HDL Cholesterol | Phospholipids in HDL | Phospholipids in LDL | Total Lipids in HDL	Cholesterol in Medium HDL | Cholesterol in Small LDL | Cholesteryl Esters in Medium HDL | Cholesteryl Esters to Total Lipids in Small VLDL percentage | Concentration of Medium HDL Particles | Free Cholesterol in Medium HDL | Free Cholesterol in Medium LDL | Free Cholesterol in Small LDL | Free Cholesterol to Total Lipids in Very Large HDL percentage | Phospholipids in Medium HDL | Phospholipids in Medium LDL | Phospholipids in Small LDL | Phospholipids to Total Lipids in Small HDL percentage | Total Lipids in Medium HDL | Total Lipids in Small LDL
WFDC6	protein-coding gene	20	45534196	45539495	32								2	30										Average Diameter for HDL Particles | Free Cholesterol to Total Lipids in HDL percentage	Cholesterol in Large HDL | Cholesterol in Small HDL | Cholesterol in Very Large HDL | Cholesterol to Total Lipids in Large HDL percentage | Cholesteryl Esters in Large HDL | Cholesteryl Esters in Small HDL | Cholesteryl Esters in Very Large HDL | Cholesteryl Esters to Cholesterol in Large VLDL percentage | Cholesteryl Esters to Total Lipids in Large HDL percentage | Concentration of Large HDL Particles | Concentration of Small HDL Particles | Concentration of Very Large HDL Particles | Free Cholesterol in Large HDL | Free Cholesterol in Very Large HDL | Free Cholesterol to Cholesterol in Large VLDL percentage | Free Cholesterol to Cholesteryl Esters in Large VLDL ratio | Free Cholesterol to Total Lipids in Large HDL percentage | Free Cholesterol to Total Lipids in Small HDL percentage | Free Cholesterol to Total Lipids in Very Large HDL percentage | Phospholipids in Large HDL | Phospholipids in Small HDL | Phospholipids in Very Large HDL | Phospholipids to Total Lipids in Large HDL percentage | Phospholipids to Total Lipids in Very Large HDL percentage | Total Lipids in Large HDL | Total Lipids in Small HDL | Total Lipids in Very Large HDL | Triglycerides in Small HDL | Triglycerides to Total Lipids in Very Large HDL percentage | Triglycerides to Total Lipids in Very Small VLDL percentage
EPPIN-WFDC6	protein-coding gene	20	45536986	45547426	32								2	30										Average Diameter for HDL Particles | Free Cholesterol to Total Lipids in HDL percentage	Cholesterol in Large HDL | Cholesterol in Small HDL | Cholesterol in Very Large HDL | Cholesterol to Total Lipids in Large HDL percentage | Cholesteryl Esters in Large HDL | Cholesteryl Esters in Small HDL | Cholesteryl Esters in Very Large HDL | Cholesteryl Esters to Cholesterol in Large VLDL percentage | Cholesteryl Esters to Total Lipids in Large HDL percentage | Concentration of Large HDL Particles | Concentration of Small HDL Particles | Concentration of Very Large HDL Particles | Free Cholesterol in Large HDL | Free Cholesterol in Very Large HDL | Free Cholesterol to Cholesterol in Large VLDL percentage | Free Cholesterol to Cholesteryl Esters in Large VLDL ratio | Free Cholesterol to Total Lipids in Large HDL percentage | Free Cholesterol to Total Lipids in Small HDL percentage | Free Cholesterol to Total Lipids in Very Large HDL percentage | Phospholipids in Large HDL | Phospholipids in Small HDL | Phospholipids in Very Large HDL | Phospholipids to Total Lipids in Large HDL percentage | Phospholipids to Total Lipids in Very Large HDL percentage | Total Lipids in Large HDL | Total Lipids in Small HDL | Total Lipids in Very Large HDL | Triglycerides in Small HDL | Triglycerides to Total Lipids in Very Large HDL percentage | Triglycerides to Total Lipids in Very Small VLDL percentage
LINC01719	noncoding RNA (ncRNA) gene	1	146052603	146061946	31		3				3	1	6	18				Apolipoprotein A | HDL cholesterol | Urate				Phosphatidylcholines | Phosphoglycerides | Total Cholines	Apolipoprotein A1	Average Diameter for HDL Particles | Cholesteryl Esters in HDL | Free Cholesterol in HDL | HDL Cholesterol | Phospholipids in HDL | Total Lipids in HDL	Cholesterol in Large HDL | Cholesterol in Very Large HDL | Cholesteryl Esters in Large HDL | Cholesteryl Esters in Very Large HDL | Cholesteryl Esters to Cholesterol in Very Large HDL percentage | Concentration of Large HDL Particles | Concentration of Medium HDL Particles | Concentration of Very Large HDL Particles | Free Cholesterol in Large HDL | Free Cholesterol in Medium HDL | Free Cholesterol to Cholesterol in Very Large HDL percentage | Free Cholesterol to Total Lipids in Medium HDL percentage | Free Cholesterol to Total Lipids in Very Large HDL percentage | Phospholipids in Large HDL | Phospholipids in Very Large HDL | Total Lipids in Large HDL | Total Lipids in Medium HDL | Total Lipids in Very Large HDL
HLA-DQA1	protein-coding gene	6	32628179	32647062	31	7	6					2	2	14			Lymphocyte count | Mean platelet (thrombocyte) volume (MPV) | Monocyte% | Neutrophil count | Platelet count | Platelet distribution width (PDW) | White blood cell (leukocyte) count	Apolipoprotein B | Aspartate aminotransferase (AST) | Cholesterol | LDL direct | Non-albumin protein | Total protein					Apolipoprotein B | Apolipoprotein B to Apolipoprotein A1 ratio	Cholesteryl Esters in VLDL | Concentration of LDL Particles	Cholesterol in Medium VLDL | Cholesterol in Small VLDL | Cholesteryl Esters in Medium VLDL | Cholesteryl Esters in Small VLDL | Concentration of Large LDL Particles | Free Cholesterol in Medium VLDL | Free Cholesterol in Small VLDL | Free Cholesterol in Very Small VLDL | Phospholipids in Small LDL | Phospholipids in Small VLDL | Phospholipids in Very Small VLDL | Phospholipids to Total Lipids in Very Large VLDL percentage | Total Lipids in Small LDL | Triglycerides to Total Lipids in Large VLDL percentage
ATP6V0A2	protein-coding gene	12	123712318	123761755	31	1	2					1	7	20			Mean platelet (thrombocyte) volume (MPV)	Apolipoprotein B | HDL cholesterol					Apolipoprotein A1	Average Diameter for HDL Particles | Cholesteryl Esters in HDL | Free Cholesterol in HDL | Free Cholesterol to Total Lipids in HDL percentage | HDL Cholesterol | Phospholipids in HDL | Total Lipids in HDL	Cholesterol in Large HDL | Cholesterol in Very Large HDL | Cholesteryl Esters in Large HDL | Cholesteryl Esters in Very Large HDL | Cholesteryl Esters to Cholesterol in Very Large HDL percentage | Concentration of Large HDL Particles | Concentration of Very Large HDL Particles | Free Cholesterol in Large HDL | Free Cholesterol in Medium HDL | Free Cholesterol in Very Large HDL | Free Cholesterol to Cholesterol in Very Large HDL percentage | Free Cholesterol to Total Lipids in Large HDL percentage | Free Cholesterol to Total Lipids in Medium HDL percentage | Free Cholesterol to Total Lipids in Small HDL percentage | Free Cholesterol to Total Lipids in Very Large HDL percentage | Phospholipids in Large HDL | Phospholipids in Very Large HDL | Phospholipids to Total Lipids in Very Large HDL percentage | Total Lipids in Large HDL | Total Lipids in Very Large HDL
WFDC13	protein-coding gene	20	45702016	45708817	31		1						3	27				HDL cholesterol						Average Diameter for HDL Particles | Free Cholesterol in HDL | Free Cholesterol to Total Lipids in HDL percentage	Cholesterol in Large HDL | Cholesterol in Small HDL | Cholesterol in Very Large HDL | Cholesterol to Total Lipids in Large HDL percentage | Cholesterol to Total Lipids in Very Large HDL percentage | Cholesteryl Esters in Large HDL | Cholesteryl Esters in Small HDL | Cholesteryl Esters in Very Large HDL | Cholesteryl Esters to Cholesterol in Very Large HDL percentage | Concentration of Large HDL Particles | Concentration of Small HDL Particles | Concentration of Very Large HDL Particles | Free Cholesterol in Large HDL | Free Cholesterol in Very Large HDL | Free Cholesterol to Cholesterol in Very Large HDL percentage | Free Cholesterol to Total Lipids in Large HDL percentage | Free Cholesterol to Total Lipids in Medium HDL percentage | Free Cholesterol to Total Lipids in Small HDL percentage | Free Cholesterol to Total Lipids in Very Large HDL percentage | Phospholipids in Large HDL | Phospholipids in Very Large HDL | Phospholipids to Total Lipids in Large HDL percentage | Phospholipids to Total Lipids in Large VLDL percentage | Phospholipids to Total Lipids in Very Large HDL percentage | Total Lipids in Large HDL | Total Lipids in Very Large HDL | Triglycerides to Total Lipids in Very Large HDL percentage
WDR47	protein-coding gene	1	108970214	109042113	30		2			1	1	2	3	21				Apolipoprotein B | LDL direct			Total Free Cholesterol to Total Lipids percentage	Clinical LDL Cholesterol	Apolipoprotein B | Apolipoprotein B to Apolipoprotein A1 ratio	Concentration of LDL Particles | Free Cholesterol in LDL | Phospholipids in LDL	Cholesterol in Medium VLDL | Cholesterol in Small LDL | Cholesterol to Total Lipids in Small VLDL percentage | Cholesteryl Esters in Medium VLDL | Cholesteryl Esters to Total Lipids in Small VLDL percentage | Concentration of IDL Particles | Concentration of Large LDL Particles | Concentration of Small LDL Particles | Free Cholesterol in IDL | Free Cholesterol in Large LDL | Free Cholesterol in Medium LDL | Free Cholesterol in Small LDL | Free Cholesterol in Small VLDL | Free Cholesterol to Total Lipids in Medium VLDL percentage | Free Cholesterol to Total Lipids in Very Small VLDL percentage | Phospholipids in IDL | Phospholipids in Large LDL | Phospholipids in Small LDL | Phospholipids to Total Lipids in Medium VLDL percentage | Total Lipids in Small LDL | Triglycerides to Total Lipids in Small VLDL percentage
PPT2	protein-coding gene	6	32153441	32163680	30	5	6					2	3	14			Lymphocyte count | Mean platelet (thrombocyte) volume (MPV) | Platelet count | Platelet distribution width (PDW) | White blood cell (leukocyte) count	Apolipoprotein B | Aspartate aminotransferase (AST) | Cholesterol | LDL direct | Non-albumin protein | Total protein					Apolipoprotein B | Apolipoprotein B to Apolipoprotein A1 ratio	Cholesteryl Esters in VLDL | Concentration of LDL Particles | VLDL Cholesterol	Cholesterol in Medium VLDL | Cholesterol in Small VLDL | Cholesterol in Very Small VLDL | Cholesteryl Esters in Medium VLDL | Cholesteryl Esters in Small VLDL | Cholesteryl Esters in Very Small VLDL | Concentration of Large LDL Particles | Concentration of Very Small VLDL Particles | Free Cholesterol in Small VLDL | Free Cholesterol in Very Small VLDL | Phospholipids in IDL | Phospholipids in Small LDL | Phospholipids in Very Small VLDL | Total Lipids in Very Small VLDL
NOTCH4	protein-coding gene	6	32194843	32224067	30	7	6					2	3	12			Eosinophil count | Eosinophil% | Lymphocyte count | Mean platelet (thrombocyte) volume (MPV) | Platelet count | Platelet distribution width (PDW) | White blood cell (leukocyte) count	Apolipoprotein B | Aspartate aminotransferase (AST) | Cholesterol | LDL direct | Non-albumin protein | Total protein					Apolipoprotein B | Apolipoprotein B to Apolipoprotein A1 ratio	Average Diameter for LDL Particles | Cholesteryl Esters in VLDL | Concentration of LDL Particles	Cholesterol in Medium VLDL | Cholesterol in Small VLDL | Cholesterol in Very Small VLDL | Cholesteryl Esters in Medium VLDL | Cholesteryl Esters in Small VLDL | Concentration of Large LDL Particles | Concentration of Very Small VLDL Particles | Free Cholesterol in Small VLDL | Free Cholesterol in Very Small VLDL | Phospholipids in Small LDL | Phospholipids in Very Small VLDL | Total Lipids in Very Small VLDL
HLA-DQB2	protein-coding gene	6	32756098	32763534	30	5	6					2	2	15			High light scatter reticulocyte count | Lymphocyte count | Mean platelet (thrombocyte) volume (MPV) | Platelet distribution width (PDW) | White blood cell (leukocyte) count	Apolipoprotein B | Aspartate aminotransferase (AST) | Cholesterol | LDL direct | Non-albumin protein | Total protein					Apolipoprotein B | Apolipoprotein B to Apolipoprotein A1 ratio	Cholesteryl Esters in VLDL | Concentration of LDL Particles	Cholesterol in Medium VLDL | Cholesterol in Small VLDL | Cholesteryl Esters in Medium VLDL | Cholesteryl Esters in Small VLDL | Concentration of Large LDL Particles | Concentration of Small LDL Particles | Free Cholesterol in Medium VLDL | Free Cholesterol in Small VLDL | Free Cholesterol in Very Small VLDL | Phospholipids in Medium VLDL | Phospholipids in Small LDL | Phospholipids in Small VLDL | Phospholipids in Very Small VLDL | Total Lipids in Small LDL | Total Lipids in Very Small VLDL
RANBP10	protein-coding gene	16	67723066	67806652	29		2			1			9	17				Apolipoprotein A | HDL cholesterol			Total Concentration of Lipoprotein Particles			Cholesterol to Total Lipids in LDL percentage | Cholesteryl Esters in HDL | Cholesteryl Esters to Cholesterol in HDL percentage | Cholesteryl Esters to Total Lipids in HDL percentage | Concentration of HDL Particles | Free Cholesterol to Cholesterol in HDL percentage | Free Cholesterol to Cholesteryl Esters in HDL percentage | HDL Cholesterol | Phospholipids to Total Lipids in HDL percentage	Cholesterol in Medium HDL | Cholesterol in Small HDL | Cholesterol to Total Lipids in Large LDL percentage | Cholesterol to Total Lipids in Medium HDL percentage | Cholesterol to Total Lipids in Small LDL percentage | Cholesteryl Esters in Medium HDL | Cholesteryl Esters in Small HDL | Cholesteryl Esters to Cholesterol in Large HDL percentage | Cholesteryl Esters to Cholesterol in Small VLDL percentage | Cholesteryl Esters to Total Lipids in Very Large HDL percentage | Concentration of Small HDL Particles | Free Cholesterol to Cholesterol in Large HDL percentage | Free Cholesterol to Cholesterol in Small VLDL percentage | Free Cholesterol to Cholesteryl Esters in Large HDL ratio | Free Cholesterol to Cholesteryl Esters in Small VLDL ratio | Phospholipids to Total Lipids in Medium HDL percentage | Triglycerides to Total Lipids in Large LDL percentage
ACP2	protein-coding gene	11	47239302	47248906	28		1						3	24				HDL cholesterol						Cholesterol to Total Lipids in HDL percentage | Free Cholesterol to Total Lipids in HDL percentage | Phospholipids to Total Lipids in HDL percentage	Cholesterol in Large HDL | Cholesterol in Very Large HDL | Cholesterol to Total Lipids in Chylomicrons and Extremely Large VLDL percentage | Cholesterol to Total Lipids in Large HDL percentage | Cholesterol to Total Lipids in Medium HDL percentage | Cholesteryl Esters in Large HDL | Cholesteryl Esters in Very Large HDL | Cholesteryl Esters to Cholesterol in Small VLDL percentage | Cholesteryl Esters to Cholesterol in Very Large HDL percentage | Cholesteryl Esters to Total Lipids in Large HDL percentage | Concentration of Large HDL Particles | Concentration of Very Large HDL Particles | Free Cholesterol in Large HDL | Free Cholesterol to Cholesterol in Small VLDL percentage | Free Cholesterol to Cholesterol in Very Large HDL percentage | Free Cholesterol to Cholesteryl Esters in Small VLDL ratio | Free Cholesterol to Total Lipids in Chylomicrons and Extremely Large VLDL percentage | Free Cholesterol to Total Lipids in Medium HDL percentage | Free Cholesterol to Total Lipids in Small HDL percentage | Phospholipids to Total Lipids in Large HDL percentage | Phospholipids to Total Lipids in Medium HDL percentage | Total Lipids in Large HDL | Total Lipids in Very Large HDL | Triglycerides to Total Lipids in Chylomicrons and Extremely Large VLDL percentage
DOCK7	protein-coding gene	1	62454298	62688368	27		3			2	3	4	7	8				Apolipoprotein B | Cholesterol | LDL direct			Total Lipids in Lipoprotein Particles | Total Phospholipids in Lipoprotein Particles	Phosphatidylcholines | Phosphoglycerides | Total Cholines	Linoleic Acid | Omega-6 Fatty Acids | Polyunsaturated Fatty Acids | Total Fatty Acids	Cholesteryl Esters to Total Lipids in LDL percentage | Concentration of VLDL Particles | Free Cholesterol in VLDL | Phospholipids in VLDL | Total Lipids in VLDL | Triglycerides in HDL | VLDL Cholesterol	Cholesteryl Esters in Large VLDL | Cholesteryl Esters to Total Lipids in Small LDL percentage | Concentration of Medium VLDL Particles | Phospholipids in Medium VLDL | Phospholipids to Total Lipids in Small LDL percentage | Total Lipids in Medium VLDL | Triglycerides in Large HDL | Triglycerides in Medium HDL
CELSR2	protein-coding gene	1	109250019	109275750	27		3			1	1	1	7	14				Apolipoprotein B | Cholesterol | LDL direct			Total Free Cholesterol to Total Lipids percentage	Clinical LDL Cholesterol	Apolipoprotein B	Cholesteryl Esters in LDL | Concentration of LDL Particles | Free Cholesterol in LDL | Free Cholesterol to Total Lipids in HDL percentage | LDL Cholesterol | Phospholipids in LDL | Total Lipids in LDL	Cholesterol in Large LDL | Cholesterol in Small LDL | Cholesteryl Esters in Large LDL | Concentration of Large LDL Particles | Concentration of Small LDL Particles | Free Cholesterol in Large LDL | Free Cholesterol in Medium LDL | Free Cholesterol in Small LDL | Free Cholesterol to Total Lipids in Small HDL percentage | Phospholipids in Large LDL | Phospholipids in Medium LDL | Phospholipids in Small LDL | Total Lipids in Large LDL | Total Lipids in Small LDL
AGPAT4-IT1	noncoding RNA (ncRNA) gene	6	161160108	161161981	27		1						5	21				Lipoprotein A						Average Diameter for VLDL Particles | Cholesteryl Esters to Cholesterol in VLDL percentage | Free Cholesterol to Cholesterol in VLDL percentage | Free Cholesterol to Cholesteryl Esters in VLDL percentage | Triglycerides in VLDL	Cholesterol in Chylomicrons and Extremely Large VLDL | Cholesterol to Total Lipids in Chylomicrons and Extremely Large VLDL percentage | Cholesteryl Esters in Chylomicrons and Extremely Large VLDL | Cholesteryl Esters to Cholesterol in Very Large VLDL percentage | Cholesteryl Esters to Total Lipids in Chylomicrons and Extremely Large VLDL percentage | Cholesteryl Esters to Total Lipids in Very Large VLDL percentage | Concentration of Chylomicrons and Extremely Large VLDL Particles | Concentration of Very Large VLDL Particles | Free Cholesterol in Chylomicrons and Extremely Large VLDL | Free Cholesterol in Very Large VLDL | Free Cholesterol to Cholesterol in Very Large VLDL percentage | Free Cholesterol to Cholesteryl Esters in Very Large VLDL ratio | Free Cholesterol to Total Lipids in Chylomicrons and Extremely Large VLDL percentage | Phospholipids in Chylomicrons and Extremely Large VLDL | Phospholipids in Very Large VLDL | Total Lipids in Chylomicrons and Extremely Large VLDL | Total Lipids in Very Large VLDL | Triglycerides in Chylomicrons and Extremely Large VLDL | Triglycerides in Large VLDL | Triglycerides in Very Large VLDL | Triglycerides to Total Lipids in Chylomicrons and Extremely Large VLDL percentage
HBB	protein-coding gene	11	5225464	5229395	27	16	7	4									Haematocrit percentage | Haemoglobin concentration | High light scatter reticulocyte count | High light scatter reticulocyte% | Immature reticulocyte fraction (IRF) | Lymphocyte count | Lymphocyte% | Mean corpuscular haemoglobin (MCH) | Mean corpuscular haemoglobin concentration (MCHC) | Mean corpuscular volume (MCV) | Mean reticulocyte volume | Mean sphered cell volume | Neutrophil% | Red blood cell (erythrocyte) count | Red blood cell distribution width (RDW) | Reticulocyte count	Creatinine (serum and urine) | Cystatin C | Direct bilirubin | EGFR | Glycated haemoglobin (HbA1c) | Total bilirubin | Urate	Creatinine (enzymatic) in urine | Potassium in urine | Sodium in urine | UACR
ST3GAL4	protein-coding gene	11	126355640	126440344	27		4		1		1		5	16				Alkaline phosphatase (ALP) | Apolipoprotein B | Cholesterol | LDL direct		Height		Clinical LDL Cholesterol		Cholesteryl Esters in LDL | Free Cholesterol in LDL | LDL Cholesterol | Phospholipids in LDL | Total Lipids in LDL	Cholesterol in Medium LDL | Cholesterol in Small HDL | Cholesterol in Small LDL | Cholesteryl Esters in Medium LDL | Cholesteryl Esters in Small HDL | Cholesteryl Esters in Small LDL | Concentration of Small HDL Particles | Free Cholesterol in Medium LDL | Free Cholesterol in Small LDL | Phospholipids in Large LDL | Phospholipids in Medium LDL | Phospholipids in Small LDL | Total Lipids in Large LDL | Total Lipids in Medium LDL | Total Lipids in Small HDL | Total Lipids in Small LDL
GCNT3	protein-coding gene	15	59594875	59640239	27								7	20										Cholesteryl Esters to Cholesterol in HDL percentage | Free Cholesterol to Cholesterol in HDL percentage | Free Cholesterol to Cholesteryl Esters in HDL percentage | Free Cholesterol to Total Lipids in HDL percentage | Phospholipids to Total Lipids in LDL percentage | Triglycerides in LDL | Triglycerides to Total Lipids in LDL percentage	Cholesteryl Esters to Cholesterol in Medium HDL percentage | Cholesteryl Esters to Cholesterol in Small HDL percentage | Cholesteryl Esters to Total Lipids in IDL percentage | Cholesteryl Esters to Total Lipids in Small HDL percentage | Concentration of Very Small VLDL Particles | Free Cholesterol to Cholesterol in Medium HDL percentage | Free Cholesterol to Cholesterol in Small HDL percentage | Free Cholesterol to Cholesteryl Esters in Medium HDL ratio | Free Cholesterol to Total Lipids in Small HDL percentage | Phospholipids in Very Small VLDL | Phospholipids to Total Lipids in Large LDL percentage | Total Lipids in Very Small VLDL | Triglycerides in IDL | Triglycerides in Large HDL | Triglycerides in Large LDL | Triglycerides in Very Large HDL | Triglycerides in Very Small VLDL | Triglycerides to Total Lipids in Large LDL percentage | Triglycerides to Total Lipids in Large VLDL percentage | Triglycerides to Total Lipids in Medium LDL percentage
CENPA	protein-coding gene	2	26764289	26801067	26		4			2		5	1	13		1		Alkaline phosphatase (ALP) | Cholesterol | IGF-1 (Insulin-like Growth Factor-1) | Triglycerides			Total Lipids in Lipoprotein Particles | Total Triglycerides		Monounsaturated Fatty Acids | Omega-6 Fatty Acids to Total Fatty Acids percentage | Polyunsaturated Fatty Acids to Total Fatty Acids percentage | Saturated Fatty Acids | Total Fatty Acids	Triglycerides in LDL	Cholesterol in Small HDL | Concentration of Small HDL Particles | Free Cholesterol in Small HDL | Phospholipids in Small HDL | Total Lipids in Small HDL | Total Lipids in Small VLDL | Triglycerides in IDL | Triglycerides in Large LDL | Triglycerides in Medium LDL | Triglycerides in Small HDL | Triglycerides in Small LDL | Triglycerides in Small VLDL | Triglycerides in Very Small VLDL		Glycoprotein Acetyls
SLC22A1	protein-coding gene	6	160121789	160158718	26		3						3	19		1		Apolipoprotein B | LDL direct | Lipoprotein A						Average Diameter for VLDL Particles | Phospholipids to Total Lipids in VLDL percentage | Triglycerides to Total Lipids in VLDL percentage	Cholesterol to Total Lipids in Chylomicrons and Extremely Large VLDL percentage | Cholesterol to Total Lipids in Large VLDL percentage | Cholesterol to Total Lipids in Very Large VLDL percentage | Cholesteryl Esters to Cholesterol in Very Large VLDL percentage | Cholesteryl Esters to Total Lipids in Chylomicrons and Extremely Large VLDL percentage | Cholesteryl Esters to Total Lipids in Large VLDL percentage | Cholesteryl Esters to Total Lipids in Very Large VLDL percentage | Concentration of Chylomicrons and Extremely Large VLDL Particles | Free Cholesterol in Chylomicrons and Extremely Large VLDL | Free Cholesterol to Cholesterol in Very Large VLDL percentage | Free Cholesterol to Cholesteryl Esters in Very Large VLDL ratio | Free Cholesterol to Total Lipids in Chylomicrons and Extremely Large VLDL percentage | Free Cholesterol to Total Lipids in Large VLDL percentage | Phospholipids in Chylomicrons and Extremely Large VLDL | Total Lipids in Chylomicrons and Extremely Large VLDL | Triglycerides in Chylomicrons and Extremely Large VLDL | Triglycerides to Total Lipids in Chylomicrons and Extremely Large VLDL percentage | Triglycerides to Total Lipids in Large VLDL percentage | Triglycerides to Total Lipids in Very Large VLDL percentage		Citrate
GDAP1L1	protein-coding gene	20	44247099	44280917	26		3			1		1	6	15				Apolipoprotein A | C-reactive protein (CRP) | HDL cholesterol			Total Concentration of Lipoprotein Particles		Apolipoprotein A1	Cholesteryl Esters in HDL | Concentration of HDL Particles | Free Cholesterol in HDL | HDL Cholesterol | Phospholipids in HDL | Total Lipids in HDL	Cholesterol in Large HDL | Cholesterol in Medium HDL | Cholesteryl Esters in Large HDL | Cholesteryl Esters in Medium HDL | Cholesteryl Esters to Cholesterol in Very Large HDL percentage | Concentration of Large HDL Particles | Concentration of Medium HDL Particles | Free Cholesterol in Large HDL | Free Cholesterol in Medium HDL | Free Cholesterol to Cholesterol in Very Large HDL percentage | Free Cholesterol to Total Lipids in Medium HDL percentage | Phospholipids in Large HDL | Phospholipids to Total Lipids in Medium HDL percentage | Total Lipids in Large HDL | Total Lipids in Medium HDL
BSND	protein-coding gene	1	54998193	55011784	25		3			2		1	2	17				Apolipoprotein B | Cholesterol | LDL direct			Remnant Cholesterol (Non-HDL, Non-LDL -Cholesterol) | Total Cholesterol Minus HDL-C		Apolipoprotein B	Cholesteryl Esters in VLDL | Concentration of LDL Particles	Cholesterol in IDL | Cholesterol in Medium VLDL | Cholesterol in Very Small VLDL | Cholesteryl Esters in IDL | Cholesteryl Esters in Medium VLDL | Cholesteryl Esters in Very Small VLDL | Concentration of IDL Particles | Concentration of Large LDL Particles | Concentration of Small LDL Particles | Free Cholesterol in IDL | Free Cholesterol in Medium VLDL | Free Cholesterol in Small VLDL | Free Cholesterol in Very Small VLDL | Phospholipids in IDL | Phospholipids in Small LDL | Phospholipids to Total Lipids in Medium VLDL percentage | Total Lipids in IDL
HCP5	noncoding RNA (ncRNA) gene	6	31400701	31465807	25	14	2						2	6		1	Basophil count | Eosinophil count | Eosinophil% | Immature reticulocyte fraction (IRF) | Lymphocyte count | Lymphocyte% | Mean corpuscular haemoglobin (MCH) | Mean corpuscular volume (MCV) | Mean platelet (thrombocyte) volume (MPV) | Monocyte count | Neutrophil% | Platelet count | Platelet crit (PCT) | White blood cell (leukocyte) count	Alkaline phosphatase (ALP) | Glycated haemoglobin (HbA1c)						Cholesteryl Esters in HDL | HDL Cholesterol	Cholesterol in Large HDL | Cholesteryl Esters in Large HDL | Concentration of Large HDL Particles | Free Cholesterol in Large HDL | Phospholipids in Large HDL | Total Lipids in Large HDL		Glycoprotein Acetyls
MT1X	protein-coding gene	16	56682424	56684196	25		2						6	17				Apolipoprotein A | HDL cholesterol						Average Diameter for HDL Particles | Cholesterol to Total Lipids in HDL percentage | Cholesteryl Esters in HDL | Free Cholesterol in HDL | HDL Cholesterol | Phospholipids to Total Lipids in HDL percentage	Cholesterol in Large HDL | Cholesterol in Very Large HDL | Cholesterol to Total Lipids in Large HDL percentage | Cholesterol to Total Lipids in Medium HDL percentage | Cholesteryl Esters in Large HDL | Cholesteryl Esters in Very Large HDL | Cholesteryl Esters to Cholesterol in Very Large HDL percentage | Cholesteryl Esters to Total Lipids in Large HDL percentage | Concentration of Large HDL Particles | Concentration of Very Large HDL Particles | Free Cholesterol in Large HDL | Free Cholesterol to Cholesterol in Very Large HDL percentage | Free Cholesterol to Total Lipids in Medium HDL percentage | Phospholipids in Large HDL | Phospholipids to Total Lipids in Medium HDL percentage | Total Lipids in Large HDL | Total Lipids in Very Large HDL
TPPP3	protein-coding gene	16	67389809	67393535	25	2	1			1		1	7	13			Mean corpuscular haemoglobin (MCH) | Mean corpuscular volume (MCV)	HDL cholesterol			Total Concentration of Lipoprotein Particles		Apolipoprotein A1	Cholesterol to Total Lipids in HDL percentage | Cholesteryl Esters in HDL | Concentration of HDL Particles | Free Cholesterol in HDL | HDL Cholesterol | Phospholipids to Total Lipids in HDL percentage | Total Lipids in HDL	Cholesterol in Large HDL | Cholesterol in Medium HDL | Cholesterol to Total Lipids in Medium HDL percentage | Cholesteryl Esters in Large HDL | Cholesteryl Esters in Medium HDL | Cholesteryl Esters to Cholesterol in Very Large HDL percentage | Concentration of Large HDL Particles | Concentration of Medium HDL Particles | Free Cholesterol in Medium HDL | Free Cholesterol to Cholesterol in Very Large HDL percentage | Free Cholesterol to Total Lipids in Medium HDL percentage | Phospholipids to Total Lipids in Medium HDL percentage | Total Lipids in Large HDL
RABEP1	protein-coding gene	17	5282265	5385812	25	2	1						2	20			Eosinophil count | Eosinophil%	Triglycerides						Triglycerides in LDL | Triglycerides to Total Lipids in LDL percentage	Cholesterol to Total Lipids in IDL percentage | Cholesteryl Esters to Cholesterol in Small HDL percentage | Cholesteryl Esters to Total Lipids in IDL percentage | Concentration of Very Small VLDL Particles | Free Cholesterol in Very Small VLDL | Free Cholesterol to Cholesterol in Small HDL percentage | Phospholipids in Very Small VLDL | Phospholipids to Total Lipids in Chylomicrons and Extremely Large VLDL percentage | Phospholipids to Total Lipids in Large VLDL percentage | Phospholipids to Total Lipids in Very Small VLDL percentage | Total Lipids in Very Small VLDL | Triglycerides in IDL | Triglycerides in Large LDL | Triglycerides in Medium LDL | Triglycerides in Very Small VLDL | Triglycerides to Total Lipids in Chylomicrons and Extremely Large VLDL percentage | Triglycerides to Total Lipids in IDL percentage | Triglycerides to Total Lipids in Large LDL percentage | Triglycerides to Total Lipids in Large VLDL percentage | Triglycerides to Total Lipids in Medium LDL percentage
DUSP3	protein-coding gene	17	43766121	43778988	25		3			1		1	6	14				Apolipoprotein A | HDL cholesterol | Triglycerides			Total Concentration of Lipoprotein Particles		Apolipoprotein A1	Cholesteryl Esters in HDL | Concentration of HDL Particles | Free Cholesterol in HDL | HDL Cholesterol | Phospholipids in HDL | Total Lipids in HDL	Cholesterol in Large HDL | Cholesterol in Medium HDL | Cholesteryl Esters in Large HDL | Cholesteryl Esters in Medium HDL | Cholesteryl Esters to Cholesterol in Very Large HDL percentage | Cholesteryl Esters to Cholesterol in Very Small VLDL percentage | Concentration of Medium HDL Particles | Free Cholesterol in Medium HDL | Free Cholesterol to Cholesterol in Very Large HDL percentage | Free Cholesterol to Cholesterol in Very Small VLDL percentage | Free Cholesterol to Cholesteryl Esters in Very Small VLDL ratio | Free Cholesterol to Total Lipids in Medium HDL percentage | Total Lipids in Medium HDL | Triglycerides to Total Lipids in Large HDL percentage
WFDC10B	protein-coding gene	20	45684653	45705019	25								2	23										Average Diameter for HDL Particles | Free Cholesterol to Total Lipids in HDL percentage	Cholesterol in Large HDL | Cholesterol in Small HDL | Cholesterol in Very Large HDL | Cholesterol to Total Lipids in Very Large HDL percentage | Cholesteryl Esters in Large HDL | Cholesteryl Esters in Small HDL | Cholesteryl Esters in Very Large HDL | Cholesteryl Esters to Cholesterol in Small HDL percentage | Concentration of Large HDL Particles | Concentration of Small HDL Particles | Concentration of Very Large HDL Particles | Free Cholesterol in Large HDL | Free Cholesterol in Very Large HDL | Free Cholesterol to Cholesterol in Small HDL percentage | Free Cholesterol to Total Lipids in Large HDL percentage | Free Cholesterol to Total Lipids in Large VLDL percentage | Free Cholesterol to Total Lipids in Small HDL percentage | Free Cholesterol to Total Lipids in Very Large HDL percentage | Phospholipids in Large HDL | Phospholipids in Very Large HDL | Phospholipids to Total Lipids in Very Large HDL percentage | Total Lipids in Large HDL | Total Lipids in Very Large HDL
SYPL2	protein-coding gene	1	109466628	109482137	24		3			1		1	4	15				Apolipoprotein B | Cholesterol | LDL direct			Total Free Cholesterol to Total Lipids percentage		Apolipoprotein B to Apolipoprotein A1 ratio	Concentration of LDL Particles | Free Cholesterol in LDL | Free Cholesterol to Total Lipids in HDL percentage | Phospholipids to Total Lipids in HDL percentage	Cholesterol in Large LDL | Cholesterol in Small LDL | Cholesteryl Esters in Medium VLDL | Concentration of Large LDL Particles | Concentration of Small LDL Particles | Free Cholesterol in Large LDL | Free Cholesterol in Small LDL | Free Cholesterol to Total Lipids in Small HDL percentage | Phospholipids in IDL | Phospholipids in Medium HDL | Phospholipids in Small LDL | Phospholipids to Total Lipids in Large HDL percentage | Phospholipids to Total Lipids in Small HDL percentage | Total Lipids in Large LDL | Total Lipids in Small LDL
DPYSL5	protein-coding gene	2	26847747	26950351	24		1			1		4	4	13		1		Triglycerides			Total Triglycerides		Monounsaturated Fatty Acids | Omega-6 Fatty Acids to Total Fatty Acids percentage | Saturated Fatty Acids | Total Fatty Acids	Total Lipids in VLDL | Triglycerides in HDL | Triglycerides in LDL | Triglycerides in VLDL	Free Cholesterol in Small HDL | Phospholipids in Small HDL | Total Lipids in Small HDL | Total Lipids in Small VLDL | Triglycerides in IDL | Triglycerides in Medium HDL | Triglycerides in Medium LDL | Triglycerides in Medium VLDL | Triglycerides in Small HDL | Triglycerides in Small LDL | Triglycerides in Small VLDL | Triglycerides in Very Small VLDL | Triglycerides to Total Lipids in Very Large HDL percentage		Glycoprotein Acetyls
ALAS1	protein-coding gene	3	52198086	52214327	24		2			2			5	15				HDL cholesterol | Triglycerides			Total Cholesterol to Total Lipids percentage | Total Esterified Cholesterol to Total Lipids percentage			Cholesterol to Total Lipids in VLDL percentage | Cholesteryl Esters to Total Lipids in VLDL percentage | Free Cholesterol to Total Lipids in VLDL percentage | Phospholipids to Total Lipids in HDL percentage | Triglycerides to Total Lipids in VLDL percentage	Cholesterol to Total Lipids in Medium VLDL percentage | Cholesterol to Total Lipids in Very Large VLDL percentage | Cholesterol to Total Lipids in Very Small VLDL percentage | Cholesteryl Esters to Cholesterol in Large VLDL percentage | Cholesteryl Esters to Cholesterol in Medium VLDL percentage | Cholesteryl Esters to Total Lipids in Medium VLDL percentage | Cholesteryl Esters to Total Lipids in Very Small VLDL percentage | Free Cholesterol to Cholesterol in Large VLDL percentage | Free Cholesterol to Cholesterol in Medium VLDL percentage | Free Cholesterol to Cholesteryl Esters in Large VLDL ratio | Free Cholesterol to Total Lipids in Medium VLDL percentage | Free Cholesterol to Total Lipids in Small VLDL percentage | Phospholipids to Total Lipids in Medium HDL percentage | Phospholipids to Total Lipids in Small VLDL percentage | Triglycerides to Total Lipids in Medium VLDL percentage
MICB	protein-coding gene	6	31494881	31511124	24	18	5									1	Basophil count | Basophill% | Eosinophil count | Lymphocyte count | Lymphocyte% | Mean corpuscular haemoglobin (MCH) | Mean corpuscular volume (MCV) | Mean platelet (thrombocyte) volume (MPV) | Mean reticulocyte volume | Mean sphered cell volume | Monocyte count | Neutrophil% | Platelet count | Platelet crit (PCT) | Platelet distribution width (PDW) | Red blood cell (erythrocyte) count | Red blood cell distribution width (RDW) | White blood cell (leukocyte) count	Alkaline phosphatase (ALP) | Gamma-glutamyltransferase | Glycated haemoglobin (HbA1c) | Non-albumin protein | Total protein									Glycoprotein Acetyls
TNF	protein-coding gene	6	31575567	31578336	24	18	4		1							1	Basophil count | Eosinophil count | Immature reticulocyte fraction (IRF) | Lymphocyte count | Lymphocyte% | Mean corpuscular haemoglobin (MCH) | Mean corpuscular volume (MCV) | Mean platelet (thrombocyte) volume (MPV) | Mean reticulocyte volume | Monocyte count | Monocyte% | Neutrophil count | Neutrophil% | Platelet count | Platelet crit (PCT) | Platelet distribution width (PDW) | Red blood cell distribution width (RDW) | White blood cell (leukocyte) count	Alkaline phosphatase (ALP) | Glycated haemoglobin (HbA1c) | Non-albumin protein | Total protein		Height							Glycoprotein Acetyls
BRD2	protein-coding gene	6	32968660	32981505	24	8	4			1			5	6			Lymphocyte count | Lymphocyte% | Mean corpuscular haemoglobin (MCH) | Mean corpuscular volume (MCV) | Monocyte count | Platelet count | Platelet crit (PCT) | White blood cell (leukocyte) count	Aspartate aminotransferase (AST) | Cholesterol | LDL direct | Non-albumin protein			Total Lipids in Lipoprotein Particles			Cholesteryl Esters in VLDL | Concentration of VLDL Particles | Free Cholesterol in VLDL | Phospholipids in VLDL | VLDL Cholesterol	Concentration of Medium VLDL Particles | Concentration of Small VLDL Particles | Free Cholesterol in Medium VLDL | Phospholipids in Medium VLDL | Phospholipids in Small VLDL | Phospholipids in Very Small VLDL
CCL17	protein-coding gene	16	57404767	57416062	24		1						5	18				HDL cholesterol						Average Diameter for HDL Particles | Cholesterol to Total Lipids in HDL percentage | Cholesteryl Esters in HDL | Free Cholesterol in HDL | HDL Cholesterol	Cholesterol in Large HDL | Cholesterol in Very Large HDL | Cholesterol to Total Lipids in Medium HDL percentage | Cholesteryl Esters in Large HDL | Cholesteryl Esters in Very Large HDL | Cholesteryl Esters to Cholesterol in Small VLDL percentage | Cholesteryl Esters to Cholesterol in Very Large HDL percentage | Concentration of Large HDL Particles | Concentration of Very Large HDL Particles | Free Cholesterol in Large HDL | Free Cholesterol to Cholesterol in Small VLDL percentage | Free Cholesterol to Cholesterol in Very Large HDL percentage | Free Cholesterol to Cholesteryl Esters in Small VLDL ratio | Free Cholesterol to Total Lipids in Medium HDL percentage | Phospholipids in Large HDL | Phospholipids to Total Lipids in Medium HDL percentage | Total Lipids in Large HDL | Total Lipids in Very Large HDL
KANK2	protein-coding gene	19	11164267	11197791	24	3	3			2		2	1	13			High light scatter reticulocyte count | High light scatter reticulocyte% | Immature reticulocyte fraction (IRF)	Apolipoprotein B | Cholesterol | LDL direct			Remnant Cholesterol (Non-HDL, Non-LDL -Cholesterol) | Total Cholesterol Minus HDL-C		Apolipoprotein B | Apolipoprotein B to Apolipoprotein A1 ratio	Concentration of LDL Particles	Cholesterol in Medium VLDL | Cholesterol in Small LDL | Cholesterol in Very Small VLDL | Cholesteryl Esters in Medium VLDL | Cholesteryl Esters in Small LDL | Cholesteryl Esters in Very Small VLDL | Concentration of IDL Particles | Concentration of Large LDL Particles | Concentration of Small LDL Particles | Phospholipids in IDL | Phospholipids in Small LDL | Total Lipids in IDL | Total Lipids in Small LDL
FOSB	protein-coding gene	19	45467995	45475179	24		2			2	1	1	3	15				Apolipoprotein B | LDL direct			Remnant Cholesterol (Non-HDL, Non-LDL -Cholesterol) | Total Cholesterol Minus HDL-C	Clinical LDL Cholesterol	Apolipoprotein B	Concentration of LDL Particles | Free Cholesterol in LDL | Phospholipids in LDL	Cholesterol in IDL | Cholesterol in Small LDL | Cholesteryl Esters in IDL | Cholesteryl Esters in Very Small VLDL | Concentration of IDL Particles | Concentration of Large LDL Particles | Concentration of Small LDL Particles | Free Cholesterol in IDL | Free Cholesterol in Large LDL | Free Cholesterol in Small LDL | Phospholipids in IDL | Phospholipids in Large LDL | Phospholipids in Small LDL | Total Lipids in IDL | Total Lipids in Small LDL
UBE2C	protein-coding gene	20	45812576	45816957	24								2	22										Average Diameter for HDL Particles | Free Cholesterol to Total Lipids in HDL percentage	Cholesterol in Large HDL | Cholesterol in Small HDL | Cholesterol in Very Large HDL | Cholesterol to Total Lipids in Large HDL percentage | Cholesteryl Esters in Large HDL | Cholesteryl Esters in Small HDL | Cholesteryl Esters in Very Large HDL | Concentration of Large HDL Particles | Concentration of Small HDL Particles | Concentration of Very Large HDL Particles | Free Cholesterol in Large HDL | Free Cholesterol in Very Large HDL | Free Cholesterol to Total Lipids in Large HDL percentage | Free Cholesterol to Total Lipids in Small HDL percentage | Phospholipids in Large HDL | Phospholipids in Small HDL | Phospholipids in Very Large HDL | Phospholipids to Total Lipids in Large HDL percentage | Phospholipids to Total Lipids in Very Large HDL percentage | Total Lipids in Large HDL | Total Lipids in Small HDL | Total Lipids in Very Large HDL
VARS2	protein-coding gene	6	30908242	30926459	23	18	4									1	Eosinophil count | Eosinophil% | High light scatter reticulocyte count | High light scatter reticulocyte% | Immature reticulocyte fraction (IRF) | Lymphocyte count | Lymphocyte% | Mean corpuscular haemoglobin (MCH) | Mean corpuscular volume (MCV) | Mean platelet (thrombocyte) volume (MPV) | Mean reticulocyte volume | Mean sphered cell volume | Monocyte count | Neutrophil% | Platelet count | Reticulocyte count | Reticulocyte% | White blood cell (leukocyte) count	Alkaline phosphatase (ALP) | Cystatin C | EGFR | Glycated haemoglobin (HbA1c)									Glycoprotein Acetyls
CLASRP	protein-coding gene	19	45039040	45070956	23		2			1	1		2	17				Apolipoprotein B | LDL direct			Total Free Cholesterol to Total Lipids percentage	Clinical LDL Cholesterol		Free Cholesterol in LDL | Phospholipids in LDL	Cholesterol in IDL | Cholesterol in Large LDL | Cholesterol to Total Lipids in Small VLDL percentage | Cholesteryl Esters in IDL | Concentration of IDL Particles | Free Cholesterol in IDL | Free Cholesterol in Large LDL | Free Cholesterol in Medium LDL | Free Cholesterol in Small LDL | Free Cholesterol to Total Lipids in Small VLDL percentage | Phospholipids in IDL | Phospholipids in Large LDL | Phospholipids in Small LDL | Phospholipids to Total Lipids in Small VLDL percentage | Total Lipids in IDL | Total Lipids in Large LDL | Triglycerides to Total Lipids in Small VLDL percentage
IER3	protein-coding gene	6	30743199	30744554	22	20	1									1	Eosinophil count | Eosinophil% | Haematocrit percentage | Haemoglobin concentration | High light scatter reticulocyte count | High light scatter reticulocyte% | Immature reticulocyte fraction (IRF) | Lymphocyte count | Lymphocyte% | Mean corpuscular haemoglobin (MCH) | Mean corpuscular volume (MCV) | Mean reticulocyte volume | Mean sphered cell volume | Monocyte count | Neutrophil count | Platelet count | Red blood cell (erythrocyte) count | Reticulocyte count | Reticulocyte% | White blood cell (leukocyte) count	Non-albumin protein									Glycoprotein Acetyls
CYP2W1	protein-coding gene	7	983199	989640	22								3	19										Cholesteryl Esters to Cholesterol in HDL percentage | Free Cholesterol to Cholesterol in HDL percentage | Free Cholesterol to Cholesteryl Esters in HDL percentage	Cholesterol in Very Small VLDL | Cholesterol to Total Lipids in Small HDL percentage | Cholesterol to Total Lipids in Very Large HDL percentage | Cholesteryl Esters in Very Small VLDL | Cholesteryl Esters to Cholesterol in Medium HDL percentage | Cholesteryl Esters to Cholesterol in Small HDL percentage | Cholesteryl Esters to Total Lipids in Small HDL percentage | Cholesteryl Esters to Total Lipids in Very Large HDL percentage | Concentration of Very Small VLDL Particles | Free Cholesterol in Very Small VLDL | Free Cholesterol to Cholesterol in Medium HDL percentage | Free Cholesterol to Cholesterol in Small HDL percentage | Free Cholesterol to Cholesteryl Esters in Medium HDL ratio | Phospholipids in Very Small VLDL | Total Lipids in Very Small VLDL | Triglycerides in IDL | Triglycerides in Large HDL | Triglycerides in Large LDL | Triglycerides in Very Large HDL
RPL6	protein-coding gene	12	112405190	112418838	21	16	4									1	Eosinophil count | Eosinophil% | Haematocrit percentage | Haemoglobin concentration | High light scatter reticulocyte count | High light scatter reticulocyte% | Lymphocyte count | Mean sphered cell volume | Monocyte% | Neutrophil count | Platelet count | Platelet crit (PCT) | Red blood cell (erythrocyte) count | Reticulocyte count | Reticulocyte% | White blood cell (leukocyte) count	Apolipoprotein A | Cystatin C | EGFR | HDL cholesterol									Lactate
CHRNE	protein-coding gene	17	4897774	4934438	21	1	1						2	17			Mean platelet (thrombocyte) volume (MPV)	Cholesterol						Triglycerides in LDL | Triglycerides to Total Lipids in LDL percentage	Cholesterol to Total Lipids in IDL percentage | Cholesteryl Esters to Cholesterol in Small HDL percentage | Cholesteryl Esters to Total Lipids in IDL percentage | Concentration of Very Small VLDL Particles | Free Cholesterol in Very Small VLDL | Free Cholesterol to Cholesterol in Small HDL percentage | Phospholipids in Very Small VLDL | Phospholipids to Total Lipids in Very Small VLDL percentage | Total Lipids in Very Small VLDL | Triglycerides in IDL | Triglycerides in Large LDL | Triglycerides in Medium LDL | Triglycerides in Very Large HDL | Triglycerides in Very Small VLDL | Triglycerides to Total Lipids in IDL percentage | Triglycerides to Total Lipids in Large LDL percentage | Triglycerides to Total Lipids in Medium LDL percentage
C17orf107	protein-coding gene	17	4899418	4902932	21	1	1						2	17			Mean platelet (thrombocyte) volume (MPV)	Cholesterol						Triglycerides in LDL | Triglycerides to Total Lipids in LDL percentage	Cholesterol to Total Lipids in IDL percentage | Cholesteryl Esters to Cholesterol in Small HDL percentage | Cholesteryl Esters to Total Lipids in IDL percentage | Concentration of Very Small VLDL Particles | Free Cholesterol in Very Small VLDL | Free Cholesterol to Cholesterol in Small HDL percentage | Phospholipids in Very Small VLDL | Phospholipids to Total Lipids in Very Small VLDL percentage | Total Lipids in Very Small VLDL | Triglycerides in IDL | Triglycerides in Large LDL | Triglycerides in Medium LDL | Triglycerides in Very Large HDL | Triglycerides in Very Small VLDL | Triglycerides to Total Lipids in IDL percentage | Triglycerides to Total Lipids in Large LDL percentage | Triglycerides to Total Lipids in Medium LDL percentage
USP6	protein-coding gene	17	5116438	5175034	21	1							2	18			Mean platelet (thrombocyte) volume (MPV)							Triglycerides in LDL | Triglycerides to Total Lipids in LDL percentage	Cholesterol to Total Lipids in IDL percentage | Cholesteryl Esters to Cholesterol in Small HDL percentage | Cholesteryl Esters to Total Lipids in IDL percentage | Concentration of Very Small VLDL Particles | Free Cholesterol in Very Small VLDL | Free Cholesterol to Cholesterol in Small HDL percentage | Phospholipids in Very Small VLDL | Phospholipids to Total Lipids in Large VLDL percentage | Phospholipids to Total Lipids in Very Small VLDL percentage | Total Lipids in Very Small VLDL | Triglycerides in IDL | Triglycerides in Large LDL | Triglycerides in Medium LDL | Triglycerides in Very Large HDL | Triglycerides in Very Small VLDL | Triglycerides to Total Lipids in IDL percentage | Triglycerides to Total Lipids in Large LDL percentage | Triglycerides to Total Lipids in Medium LDL percentage
LPAR2	protein-coding gene	19	19623668	19628930	21	2	4					6	4	5			Platelet count | Platelet crit (PCT)	Apolipoprotein B | Cholesterol | LDL direct | Triglycerides					Omega-3 Fatty Acids | Omega-3 Fatty Acids to Polyunsaturated Fatty Acids percentage | Omega-3 Fatty Acids to Total Fatty Acids percentage | Omega-6 Fatty Acids to Omega-3 Fatty Acids ratio | Omega-6 Fatty Acids to Polyunsaturated Fatty Acids percentage | Polyunsaturated Fatty Acids	Concentration of VLDL Particles | Free Cholesterol in VLDL | Total Lipids in VLDL | VLDL Cholesterol	Cholesterol in Large VLDL | Cholesteryl Esters in Large VLDL | Concentration of Medium VLDL Particles | Phospholipids in Medium VLDL | Total Lipids in Medium VLDL
TRIM10	protein-coding gene	6	30151945	30160934	20	15	4		1								Haemoglobin concentration | High light scatter reticulocyte count | High light scatter reticulocyte% | Immature reticulocyte fraction (IRF) | Lymphocyte count | Mean corpuscular haemoglobin (MCH) | Mean corpuscular volume (MCV) | Mean reticulocyte volume | Mean sphered cell volume | Neutrophil count | Red blood cell (erythrocyte) count | Red blood cell distribution width (RDW) | Reticulocyte count | Reticulocyte% | White blood cell (leukocyte) count	Glycated haemoglobin (HbA1c) | IGF-1 (Insulin-like Growth Factor-1) | Non-albumin protein | Total protein		Height
PPP1R10	protein-coding gene	6	30600400	30618612	20	16	3		1								Eosinophil% | Haematocrit percentage | Haemoglobin concentration | High light scatter reticulocyte count | High light scatter reticulocyte% | Immature reticulocyte fraction (IRF) | Lymphocyte count | Mean platelet (thrombocyte) volume (MPV) | Mean reticulocyte volume | Monocyte% | Neutrophil count | Red blood cell (erythrocyte) count | Red blood cell distribution width (RDW) | Reticulocyte count | Reticulocyte% | White blood cell (leukocyte) count	Alkaline phosphatase (ALP) | Non-albumin protein | Total protein		Height
AMFR	protein-coding gene	16	56361452	56425538	20		2						4	14				Apolipoprotein A | HDL cholesterol						Average Diameter for HDL Particles | Cholesteryl Esters in HDL | Free Cholesterol in HDL | HDL Cholesterol	Cholesterol in Large HDL | Cholesterol in Very Large HDL | Cholesteryl Esters in Large HDL | Cholesteryl Esters in Very Large HDL | Cholesteryl Esters to Cholesterol in Very Large HDL percentage | Concentration of Large HDL Particles | Concentration of Very Large HDL Particles | Free Cholesterol in Large HDL | Free Cholesterol to Cholesterol in Very Large HDL percentage | Free Cholesterol to Total Lipids in Medium HDL percentage | Free Cholesterol to Total Lipids in Very Large HDL percentage | Phospholipids in Large HDL | Phospholipids in Very Large HDL | Total Lipids in Large HDL
CALR	protein-coding gene	19	12938578	12944489	20	20											Eosinophil% | Haematocrit percentage | Haemoglobin concentration | High light scatter reticulocyte count | High light scatter reticulocyte% | Immature reticulocyte fraction (IRF) | Lymphocyte count | Lymphocyte% | Mean corpuscular haemoglobin (MCH) | Mean corpuscular volume (MCV) | Mean platelet (thrombocyte) volume (MPV) | Mean reticulocyte volume | Neutrophil% | Platelet count | Platelet crit (PCT) | Platelet distribution width (PDW) | Red blood cell (erythrocyte) count | Red blood cell distribution width (RDW) | Reticulocyte count | Reticulocyte%
ATP13A1	protein-coding gene	19	19645198	19663693	20		2					1	4	13				LDL direct | Triglycerides					Omega-3 Fatty Acids	Concentration of VLDL Particles | Free Cholesterol in VLDL | Phospholipids in VLDL | Total Lipids in VLDL	Cholesterol in Large VLDL | Cholesterol in Very Large VLDL | Cholesteryl Esters in Large VLDL | Cholesteryl Esters in Very Large VLDL | Concentration of Large VLDL Particles | Concentration of Medium VLDL Particles | Free Cholesterol in Large VLDL | Free Cholesterol in Very Large VLDL | Phospholipids in Large VLDL | Total Lipids in Large VLDL | Total Lipids in Medium VLDL | Triglycerides in Large VLDL | Triglycerides in Medium VLDL
PIGT	protein-coding gene	20	45416067	45456934	20								2	18										Average Diameter for HDL Particles | Free Cholesterol to Total Lipids in HDL percentage	Cholesterol in Small HDL | Cholesterol in Very Large HDL | Cholesterol to Total Lipids in Large HDL percentage | Cholesteryl Esters in Small HDL | Cholesteryl Esters in Very Large HDL | Cholesteryl Esters to Total Lipids in Large HDL percentage | Concentration of Small HDL Particles | Concentration of Very Large HDL Particles | Free Cholesterol in Large HDL | Free Cholesterol in Very Large HDL | Free Cholesterol to Total Lipids in Large HDL percentage | Phospholipids in Small HDL | Phospholipids in Very Large HDL | Phospholipids to Total Lipids in Large HDL percentage | Phospholipids to Total Lipids in Very Large HDL percentage | Total Lipids in Small HDL | Total Lipids in Very Large HDL | Triglycerides to Total Lipids in Very Large HDL percentage
APOA2	protein-coding gene	1	161222292	161223631	19					3			4	12							Total Esterified Cholesterol to Total Cholesterol percentage | Total Free Cholesterol to Total Cholesterol percentage | Total Free Cholesterol to Total Esterified Cholesterol ratio			Cholesteryl Esters to Cholesterol in HDL percentage | Free Cholesterol to Cholesterol in HDL percentage | Free Cholesterol to Cholesteryl Esters in HDL percentage | Free Cholesterol to Total Lipids in HDL percentage	Cholesterol in Small HDL | Cholesteryl Esters in Small HDL | Cholesteryl Esters to Cholesterol in Small HDL percentage | Concentration of Small HDL Particles | Concentration of Very Large HDL Particles | Free Cholesterol in Very Large HDL | Free Cholesterol to Cholesterol in Small HDL percentage | Free Cholesterol to Total Lipids in Large HDL percentage | Free Cholesterol to Total Lipids in Small HDL percentage | Phospholipids in Small HDL | Total Lipids in Small HDL | Triglycerides in Very Large HDL
GTF3C2	protein-coding gene	2	27325849	27357034	19		2					4	4	9				IGF-1 (Insulin-like Growth Factor-1) | Triglycerides					Monounsaturated Fatty Acids | Omega-6 Fatty Acids to Total Fatty Acids percentage | Saturated Fatty Acids | Total Fatty Acids	Cholesteryl Esters to Cholesterol in LDL percentage | Free Cholesterol to Cholesterol in LDL percentage | Free Cholesterol to Cholesteryl Esters in LDL percentage | Triglycerides in LDL	Free Cholesterol in Small HDL | Phospholipids in Small HDL | Total Lipids in Small HDL | Triglycerides in IDL | Triglycerides in Large LDL | Triglycerides in Medium LDL | Triglycerides in Small HDL | Triglycerides in Small VLDL | Triglycerides in Very Small VLDL
PPM1G	protein-coding gene	2	27381194	27409687	19		1						3	15				Triglycerides						Concentration of VLDL Particles | Phospholipids in VLDL | Total Lipids in VLDL	Cholesterol in Large VLDL | Cholesterol in Very Large VLDL | Cholesteryl Esters in Very Large VLDL | Concentration of Large VLDL Particles | Concentration of Small VLDL Particles | Concentration of Very Large VLDL Particles | Free Cholesterol in Large VLDL | Free Cholesterol in Very Large VLDL | Phospholipids in Large VLDL | Total Lipids in Small VLDL | Triglycerides in Medium LDL | Triglycerides in Medium VLDL | Triglycerides in Small HDL | Triglycerides in Small LDL | Triglycerides in Small VLDL
MDC1	protein-coding gene	6	30699807	30717889	19	17	1									1	Haematocrit percentage | Haemoglobin concentration | High light scatter reticulocyte count | High light scatter reticulocyte% | Immature reticulocyte fraction (IRF) | Lymphocyte count | Lymphocyte% | Mean corpuscular haemoglobin (MCH) | Mean corpuscular volume (MCV) | Mean reticulocyte volume | Mean sphered cell volume | Neutrophil count | Neutrophil% | Red blood cell (erythrocyte) count | Reticulocyte count | Reticulocyte% | White blood cell (leukocyte) count	Non-albumin protein									Glycoprotein Acetyls
SKIV2L	protein-coding gene	6	31959080	31969755	19	14	3							1		1	Immature reticulocyte fraction (IRF) | Lymphocyte count | Lymphocyte% | Mean corpuscular haemoglobin (MCH) | Mean corpuscular volume (MCV) | Mean platelet (thrombocyte) volume (MPV) | Mean reticulocyte volume | Monocyte count | Neutrophil count | Neutrophil% | Platelet count | Platelet crit (PCT) | Platelet distribution width (PDW) | White blood cell (leukocyte) count	Cystatin C | EGFR | Glycated haemoglobin (HbA1c)							Phospholipids to Total Lipids in Medium HDL percentage		Glycoprotein Acetyls
C4A	protein-coding gene	6	31982024	32002681	19	16	2									1	Basophil count | Eosinophil count | Lymphocyte count | Lymphocyte% | Mean corpuscular haemoglobin (MCH) | Mean corpuscular volume (MCV) | Mean platelet (thrombocyte) volume (MPV) | Mean reticulocyte volume | Mean sphered cell volume | Monocyte count | Neutrophil count | Neutrophil% | Platelet count | Platelet crit (PCT) | Platelet distribution width (PDW) | White blood cell (leukocyte) count	Alkaline phosphatase (ALP) | Glycated haemoglobin (HbA1c)									Glycoprotein Acetyls
APOA1-AS	noncoding RNA (ncRNA) gene	11	116855290	116855726	19		6			1		5	1	6				Apolipoprotein A | Apolipoprotein B | Cholesterol | HDL cholesterol | LDL direct | Triglycerides			Total Lipids in Lipoprotein Particles		Linoleic Acid | Monounsaturated Fatty Acids | Omega-6 Fatty Acids | Polyunsaturated Fatty Acids | Total Fatty Acids	Total Lipids in VLDL	Cholesteryl Esters in Medium LDL | Cholesteryl Esters in Small LDL | Cholesteryl Esters to Total Lipids in Small LDL percentage | Phospholipids to Total Lipids in Small LDL percentage | Phospholipids to Total Lipids in Very Small VLDL percentage | Total Lipids in Medium VLDL
MAPKAPK5	protein-coding gene	12	111841978	111902238	19	16	3										Eosinophil count | Eosinophil% | Haematocrit percentage | Haemoglobin concentration | High light scatter reticulocyte count | High light scatter reticulocyte% | Lymphocyte count | Monocyte% | Neutrophil count | Neutrophil% | Platelet count | Platelet crit (PCT) | Red blood cell (erythrocyte) count | Reticulocyte count | Reticulocyte% | White blood cell (leukocyte) count	Cystatin C | EGFR | HDL cholesterol
ERCC2	protein-coding gene	19	45349837	45370918	19		1						1	17				Apolipoprotein B						Free Cholesterol in LDL	Cholesterol in IDL | Cholesterol to Total Lipids in IDL percentage | Cholesteryl Esters in IDL | Cholesteryl Esters to Cholesterol in Very Small VLDL percentage | Cholesteryl Esters to Total Lipids in IDL percentage | Cholesteryl Esters to Total Lipids in Very Small VLDL percentage | Concentration of IDL Particles | Free Cholesterol in IDL | Free Cholesterol in Large LDL | Free Cholesterol in Small LDL | Free Cholesterol to Cholesterol in Very Small VLDL percentage | Free Cholesterol to Cholesteryl Esters in Very Small VLDL ratio | Free Cholesterol to Total Lipids in Large HDL percentage | Phospholipids in IDL | Phospholipids in Small LDL | Total Lipids in IDL | Triglycerides to Total Lipids in IDL percentage
SEMG1	protein-coding gene	20	45206997	45209772	19								2	17										Average Diameter for HDL Particles | Free Cholesterol to Total Lipids in HDL percentage	Cholesterol in Large HDL | Cholesterol in Small HDL | Cholesterol in Very Large HDL | Cholesterol to Total Lipids in Very Large HDL percentage | Cholesteryl Esters in Large HDL | Cholesteryl Esters in Small HDL | Cholesteryl Esters in Very Large HDL | Concentration of Large HDL Particles | Concentration of Small HDL Particles | Concentration of Very Large HDL Particles | Free Cholesterol in Large HDL | Free Cholesterol in Very Large HDL | Free Cholesterol to Total Lipids in Large HDL percentage | Free Cholesterol to Total Lipids in Very Large HDL percentage | Phospholipids in Very Large HDL | Phospholipids to Total Lipids in Very Large HDL percentage | Total Lipids in Very Large HDL
TRMU	protein-coding gene	22	46330875	46357340	19		4					4	6	5				Alkaline phosphatase (ALP) | Apolipoprotein B | Cholesterol | LDL direct					Omega-3 Fatty Acids | Polyunsaturated Fatty Acids | Saturated Fatty Acids | Total Fatty Acids	Cholesteryl Esters in VLDL | Concentration of VLDL Particles | Free Cholesterol in VLDL | Phospholipids in VLDL | Triglycerides in LDL | VLDL Cholesterol	Concentration of Very Small VLDL Particles | Free Cholesterol in Very Small VLDL | Phospholipids in Very Small VLDL | Phospholipids to Total Lipids in Very Large VLDL percentage | Total Lipids in Very Small VLDL
NUP88	protein-coding gene	17	5360963	5420160	18								2	16										Triglycerides in LDL | Triglycerides to Total Lipids in LDL percentage	Cholesterol to Total Lipids in IDL percentage | Cholesteryl Esters to Total Lipids in IDL percentage | Concentration of Very Small VLDL Particles | Free Cholesterol in Very Small VLDL | Phospholipids in Very Small VLDL | Phospholipids to Total Lipids in Very Small VLDL percentage | Total Lipids in Very Small VLDL | Triglycerides in IDL | Triglycerides in Large LDL | Triglycerides in Medium LDL | Triglycerides in Very Small VLDL | Triglycerides to Total Lipids in Chylomicrons and Extremely Large VLDL percentage | Triglycerides to Total Lipids in IDL percentage | Triglycerides to Total Lipids in Large LDL percentage | Triglycerides to Total Lipids in Large VLDL percentage | Triglycerides to Total Lipids in Medium LDL percentage
RAD23A	protein-coding gene	19	12945855	12953642	18	18											Eosinophil% | Haematocrit percentage | Haemoglobin concentration | High light scatter reticulocyte count | High light scatter reticulocyte% | Immature reticulocyte fraction (IRF) | Lymphocyte count | Lymphocyte% | Mean platelet (thrombocyte) volume (MPV) | Mean reticulocyte volume | Neutrophil% | Platelet count | Platelet crit (PCT) | Platelet distribution width (PDW) | Red blood cell (erythrocyte) count | Red blood cell distribution width (RDW) | Reticulocyte count | Reticulocyte%
RBM38	protein-coding gene	20	57391407	57409333	18	13	4								1		Haematocrit percentage | Haemoglobin concentration | High light scatter reticulocyte count | High light scatter reticulocyte% | Immature reticulocyte fraction (IRF) | Mean corpuscular haemoglobin (MCH) | Mean corpuscular volume (MCV) | Mean reticulocyte volume | Mean sphered cell volume | Red blood cell (erythrocyte) count | Red blood cell distribution width (RDW) | Reticulocyte count | Reticulocyte%	Creatinine (serum and urine) | EGFR | Glycated haemoglobin (HbA1c) | Urea								Glutamine
TRIM40	protein-coding gene	6	30136108	30148735	17	13	3									1	High light scatter reticulocyte count | High light scatter reticulocyte% | Immature reticulocyte fraction (IRF) | Lymphocyte count | Mean corpuscular haemoglobin (MCH) | Mean corpuscular volume (MCV) | Mean reticulocyte volume | Mean sphered cell volume | Monocyte count | Red blood cell distribution width (RDW) | Reticulocyte count | Reticulocyte% | White blood cell (leukocyte) count	Glycated haemoglobin (HbA1c) | Non-albumin protein | Total protein									Glycoprotein Acetyls
DHX16	protein-coding gene	6	30653119	30673037	17	16										1	Haematocrit percentage | Haemoglobin concentration | High light scatter reticulocyte count | High light scatter reticulocyte% | Lymphocyte count | Mean corpuscular haemoglobin (MCH) | Mean corpuscular volume (MCV) | Mean reticulocyte volume | Mean sphered cell volume | Monocyte count | Neutrophil count | Platelet count | Red blood cell (erythrocyte) count | Reticulocyte count | Reticulocyte% | White blood cell (leukocyte) count										Glycoprotein Acetyls
MPIG6B	protein-coding gene	6	31718594	31726714	17	15	1									1	Basophil count | High light scatter reticulocyte count | Lymphocyte count | Lymphocyte% | Mean corpuscular haemoglobin (MCH) | Mean corpuscular volume (MCV) | Mean platelet (thrombocyte) volume (MPV) | Mean sphered cell volume | Monocyte count | Neutrophil% | Platelet count | Platelet crit (PCT) | Platelet distribution width (PDW) | Red blood cell (erythrocyte) count | White blood cell (leukocyte) count	Glycated haemoglobin (HbA1c)									Glycoprotein Acetyls
PBX2	protein-coding gene	6	32184741	32190186	17	12	4		1								High light scatter reticulocyte count | Lymphocyte count | Lymphocyte% | Mean corpuscular haemoglobin (MCH) | Mean platelet (thrombocyte) volume (MPV) | Monocyte count | Neutrophil count | Neutrophil% | Platelet count | Platelet crit (PCT) | Red blood cell distribution width (RDW) | White blood cell (leukocyte) count	Alkaline phosphatase (ALP) | Aspartate aminotransferase (AST) | Non-albumin protein | Total protein		FEV1/FVC ratio Z-score
ALDH8A1	protein-coding gene	6	134917390	134950122	17	16	1										Eosinophil count | Haematocrit percentage | Haemoglobin concentration | Mean corpuscular haemoglobin (MCH) | Mean corpuscular haemoglobin concentration (MCHC) | Mean corpuscular volume (MCV) | Mean reticulocyte volume | Mean sphered cell volume | Monocyte count | Neutrophil count | Platelet count | Platelet crit (PCT) | Red blood cell (erythrocyte) count | Red blood cell distribution width (RDW) | Reticulocyte% | White blood cell (leukocyte) count	Glycated haemoglobin (HbA1c)
BEST1	protein-coding gene	11	61949821	61965515	17						1	11		5								Sphingomyelins	Degree of Unsaturation | Docosahexaenoic Acid | Docosahexaenoic Acid to Total Fatty Acids percentage | Linoleic Acid to Total Fatty Acids percentage | Monounsaturated Fatty Acids to Total Fatty Acids percentage | Omega-3 Fatty Acids | Omega-3 Fatty Acids to Polyunsaturated Fatty Acids percentage | Omega-3 Fatty Acids to Total Fatty Acids percentage | Omega-6 Fatty Acids to Omega-3 Fatty Acids ratio | Omega-6 Fatty Acids to Polyunsaturated Fatty Acids percentage | Polyunsaturated Fatty Acids to Total Fatty Acids percentage		Cholesteryl Esters to Cholesterol in Small VLDL percentage | Free Cholesterol to Cholesterol in Small VLDL percentage | Free Cholesterol to Cholesteryl Esters in Small VLDL ratio | Free Cholesterol to Total Lipids in Medium HDL percentage | Phospholipids to Total Lipids in Large VLDL percentage
ATXN2	protein-coding gene	12	111443485	111599676	17	13	4										Eosinophil count | Haematocrit percentage | Haemoglobin concentration | High light scatter reticulocyte count | Lymphocyte count | Monocyte% | Neutrophil count | Neutrophil% | Platelet count | Platelet crit (PCT) | Red blood cell (erythrocyte) count | Reticulocyte count | White blood cell (leukocyte) count	Cystatin C | EGFR | HDL cholesterol | Phosphate
MAP1A	protein-coding gene	15	43510958	43531620	17		2						2	13				Albumin | SHBG (Sex Hormone-Binding Globulin)						Free Cholesterol to Total Lipids in LDL percentage | Triglycerides to Total Lipids in LDL percentage	Cholesterol to Total Lipids in IDL percentage | Cholesterol to Total Lipids in Large LDL percentage | Cholesterol to Total Lipids in Very Small VLDL percentage | Cholesteryl Esters to Cholesterol in Very Small VLDL percentage | Cholesteryl Esters to Total Lipids in IDL percentage | Cholesteryl Esters to Total Lipids in Very Small VLDL percentage | Free Cholesterol to Cholesterol in Very Small VLDL percentage | Free Cholesterol to Cholesteryl Esters in Very Small VLDL ratio | Free Cholesterol to Total Lipids in Large LDL percentage | Free Cholesterol to Total Lipids in Medium LDL percentage | Triglycerides to Total Lipids in IDL percentage | Triglycerides to Total Lipids in Large LDL percentage | Triglycerides to Total Lipids in Very Small VLDL percentage
ZNF225	protein-coding gene	19	44112181	44134816	17		2				1	3	2	9				Apolipoprotein B | LDL direct				Clinical LDL Cholesterol	Apolipoprotein B to Apolipoprotein A1 ratio | Linoleic Acid to Total Fatty Acids percentage | Omega-6 Fatty Acids to Omega-3 Fatty Acids ratio	Free Cholesterol in LDL | Phospholipids in LDL	Cholesterol in Small LDL | Cholesteryl Esters in IDL | Concentration of IDL Particles | Concentration of Small LDL Particles | Free Cholesterol in Medium LDL | Free Cholesterol in Small LDL | Phospholipids in Medium LDL | Phospholipids in Small LDL | Total Lipids in Small LDL
FCGRT	protein-coding gene	19	49506816	49526333	17	3	8					1		3		2	Haematocrit percentage | Haemoglobin concentration | Red blood cell (erythrocyte) count	Albumin | Alkaline phosphatase (ALP) | Aspartate aminotransferase (AST) | AST to ALT ratio | Calcium | Cholesterol | Non-albumin protein | Total protein					Linoleic Acid		Cholesterol to Total Lipids in Chylomicrons and Extremely Large VLDL percentage | Cholesteryl Esters to Total Lipids in Chylomicrons and Extremely Large VLDL percentage | Free Cholesterol to Total Lipids in Chylomicrons and Extremely Large VLDL percentage		Albumin | Glycoprotein Acetyls
ZFP57	protein-coding gene	6	29672392	29681110	16	14	1		1								Eosinophil count | Eosinophil% | Haemoglobin concentration | High light scatter reticulocyte count | High light scatter reticulocyte% | Immature reticulocyte fraction (IRF) | Lymphocyte count | Mean corpuscular haemoglobin (MCH) | Mean corpuscular haemoglobin concentration (MCHC) | Mean corpuscular volume (MCV) | Neutrophil% | Red blood cell (erythrocyte) count | Red blood cell distribution width (RDW) | Reticulocyte count	Non-albumin protein		Height
NRM	protein-coding gene	6	30688047	30691420	16	14	2										Eosinophil% | Haematocrit percentage | Haemoglobin concentration | High light scatter reticulocyte count | High light scatter reticulocyte% | Immature reticulocyte fraction (IRF) | Lymphocyte count | Mean corpuscular haemoglobin (MCH) | Mean corpuscular volume (MCV) | Platelet distribution width (PDW) | Red blood cell (erythrocyte) count | Reticulocyte count | Reticulocyte% | White blood cell (leukocyte) count	Alkaline phosphatase (ALP) | Non-albumin protein
NCR3	protein-coding gene	6	31588895	31592985	16	13	2									1	Basophil count | Lymphocyte count | Lymphocyte% | Mean corpuscular haemoglobin (MCH) | Mean corpuscular volume (MCV) | Mean reticulocyte volume | Monocyte count | Neutrophil% | Platelet count | Platelet crit (PCT) | Platelet distribution width (PDW) | Red blood cell (erythrocyte) count | White blood cell (leukocyte) count	Alkaline phosphatase (ALP) | Glycated haemoglobin (HbA1c)									Glycoprotein Acetyls
PRRC2A	protein-coding gene	6	31620720	31637771	16	12	3									1	Basophil count | Immature reticulocyte fraction (IRF) | Lymphocyte count | Lymphocyte% | Mean corpuscular haemoglobin (MCH) | Mean corpuscular volume (MCV) | Mean reticulocyte volume | Monocyte count | Neutrophil% | Platelet count | Platelet crit (PCT) | White blood cell (leukocyte) count	Cystatin C | EGFR | Glycated haemoglobin (HbA1c)									Glycoprotein Acetyls
ZBTB12	protein-coding gene	6	31899607	31901992	16	12	3									1	Basophil count | Lymphocyte count | Lymphocyte% | Mean corpuscular haemoglobin (MCH) | Mean corpuscular volume (MCV) | Mean reticulocyte volume | Monocyte count | Neutrophil count | Neutrophil% | Platelet count | Platelet crit (PCT) | White blood cell (leukocyte) count	Alkaline phosphatase (ALP) | Glycated haemoglobin (HbA1c) | Non-albumin protein									Glycoprotein Acetyls
SP1	protein-coding gene	12	53380176	53416446	16	9	1			3		1		2			Eosinophil% | Mean corpuscular haemoglobin (MCH) | Mean corpuscular volume (MCV) | Mean platelet (thrombocyte) volume (MPV) | Mean reticulocyte volume | Mean sphered cell volume | Platelet count | Red blood cell (erythrocyte) count | White blood cell (leukocyte) count	Albumin			Total Esterified Cholesterol to Total Cholesterol percentage | Total Free Cholesterol to Total Cholesterol percentage | Total Free Cholesterol to Total Esterified Cholesterol ratio		Apolipoprotein B to Apolipoprotein A1 ratio		Cholesterol in Medium HDL | Cholesteryl Esters in Medium HDL
MIR1539	noncoding RNA (ncRNA) gene	18	49487339	49491878	16		2			2	3	1	4	4				Apolipoprotein A | HDL cholesterol			Total Concentration of Lipoprotein Particles | Total Phospholipids in Lipoprotein Particles	Phosphatidylcholines | Phosphoglycerides | Total Cholines	Apolipoprotein A1	Concentration of HDL Particles | Free Cholesterol in HDL | Phospholipids in HDL | Total Lipids in HDL	Concentration of Medium HDL Particles | Free Cholesterol in Medium HDL | Phospholipids in Medium HDL | Total Lipids in Medium HDL
CALML6	protein-coding gene	1	1914827	1917296	15	14								1			Basophil count | Basophill% | Eosinophil count | Eosinophil% | Lymphocyte% | Mean corpuscular haemoglobin (MCH) | Mean corpuscular volume (MCV) | Mean reticulocyte volume | Mean sphered cell volume | Monocyte% | Neutrophil count | Neutrophil% | Red blood cell (erythrocyte) count | White blood cell (leukocyte) count								Free Cholesterol to Total Lipids in Chylomicrons and Extremely Large VLDL percentage
TMEM167B	protein-coding gene	1	109089803	109096934	15		3						3	9				Apolipoprotein B | Cholesterol | LDL direct						Free Cholesterol in LDL | LDL Cholesterol | Phospholipids in LDL	Cholesterol in Large LDL | Cholesterol in Small LDL | Cholesteryl Esters in Large LDL | Free Cholesterol in Large LDL | Free Cholesterol in Medium LDL | Free Cholesterol in Small LDL | Phospholipids in Small LDL | Total Lipids in Large LDL | Total Lipids in Small LDL
GNL1	protein-coding gene	6	30541377	30557174	15	14										1	Haematocrit percentage | Haemoglobin concentration | High light scatter reticulocyte count | High light scatter reticulocyte% | Lymphocyte count | Mean corpuscular haemoglobin (MCH) | Mean corpuscular haemoglobin concentration (MCHC) | Mean corpuscular volume (MCV) | Mean reticulocyte volume | Mean sphered cell volume | Red blood cell (erythrocyte) count | Reticulocyte count | Reticulocyte% | White blood cell (leukocyte) count										Glycoprotein Acetyls
ABCF1	protein-coding gene	6	30571376	30597179	15	11	3		1								Haematocrit percentage | Haemoglobin concentration | High light scatter reticulocyte count | High light scatter reticulocyte% | Lymphocyte count | Mean corpuscular haemoglobin (MCH) | Platelet distribution width (PDW) | Red blood cell (erythrocyte) count | Reticulocyte count | Reticulocyte% | White blood cell (leukocyte) count	Aspartate aminotransferase (AST) | Non-albumin protein | Total protein		Height
ATAT1	protein-coding gene	6	30626842	30646823	15	14										1	Basophil count | Haemoglobin concentration | High light scatter reticulocyte count | High light scatter reticulocyte% | Lymphocyte count | Mean corpuscular haemoglobin (MCH) | Mean corpuscular volume (MCV) | Mean reticulocyte volume | Mean sphered cell volume | Monocyte count | Platelet count | Red blood cell (erythrocyte) count | Reticulocyte count | White blood cell (leukocyte) count										Glycoprotein Acetyls
NELFE	protein-coding gene	6	31952087	31959110	15	13	1									1	Immature reticulocyte fraction (IRF) | Lymphocyte count | Lymphocyte% | Mean corpuscular haemoglobin (MCH) | Mean corpuscular volume (MCV) | Mean platelet (thrombocyte) volume (MPV) | Monocyte count | Neutrophil count | Neutrophil% | Platelet count | Platelet crit (PCT) | Platelet distribution width (PDW) | White blood cell (leukocyte) count	Glycated haemoglobin (HbA1c)									Glycoprotein Acetyls
DAGLA	protein-coding gene	11	61680433	61747001	15						1	11	1	2								Sphingomyelins	Degree of Unsaturation | Docosahexaenoic Acid | Docosahexaenoic Acid to Total Fatty Acids percentage | Linoleic Acid to Total Fatty Acids percentage | Monounsaturated Fatty Acids to Total Fatty Acids percentage | Omega-3 Fatty Acids | Omega-3 Fatty Acids to Polyunsaturated Fatty Acids percentage | Omega-3 Fatty Acids to Total Fatty Acids percentage | Omega-6 Fatty Acids to Omega-3 Fatty Acids ratio | Omega-6 Fatty Acids to Polyunsaturated Fatty Acids percentage | Polyunsaturated Fatty Acids	Free Cholesterol to Total Lipids in HDL percentage	Free Cholesterol in Very Large HDL | Free Cholesterol to Total Lipids in Medium HDL percentage
FADS3	protein-coding gene	11	61873519	61892051	15						1	11	1	2								Sphingomyelins	Degree of Unsaturation | Docosahexaenoic Acid | Docosahexaenoic Acid to Total Fatty Acids percentage | Linoleic Acid to Total Fatty Acids percentage | Monounsaturated Fatty Acids to Total Fatty Acids percentage | Omega-3 Fatty Acids | Omega-3 Fatty Acids to Polyunsaturated Fatty Acids percentage | Omega-3 Fatty Acids to Total Fatty Acids percentage | Omega-6 Fatty Acids to Omega-3 Fatty Acids ratio | Omega-6 Fatty Acids to Polyunsaturated Fatty Acids percentage | Polyunsaturated Fatty Acids	Free Cholesterol to Total Lipids in HDL percentage	Free Cholesterol in IDL | Free Cholesterol to Total Lipids in Small HDL percentage
MAPKAPK5-AS1	noncoding RNA (ncRNA) gene	12	111839771	111842901	15	12	3										Haematocrit percentage | Haemoglobin concentration | High light scatter reticulocyte count | Monocyte% | Neutrophil count | Neutrophil% | Platelet count | Platelet crit (PCT) | Red blood cell (erythrocyte) count | Reticulocyte count | Reticulocyte% | White blood cell (leukocyte) count	Cystatin C | EGFR | HDL cholesterol
RNF111	protein-coding gene	15	58865175	59097419	15									15											Cholesterol to Total Lipids in Very Large HDL percentage | Cholesteryl Esters to Cholesterol in Medium HDL percentage | Cholesteryl Esters to Cholesterol in Small HDL percentage | Cholesteryl Esters to Total Lipids in Small HDL percentage | Concentration of Very Small VLDL Particles | Free Cholesterol to Cholesterol in Medium HDL percentage | Free Cholesterol to Cholesterol in Small HDL percentage | Free Cholesterol to Cholesteryl Esters in Medium HDL ratio | Phospholipids in Very Small VLDL | Total Lipids in Very Small VLDL | Triglycerides in IDL | Triglycerides in Large HDL | Triglycerides in Large LDL | Triglycerides in Very Large HDL | Triglycerides in Very Small VLDL
LUC7L	protein-coding gene	16	188969	229463	15	13	2										Haemoglobin concentration | High light scatter reticulocyte count | High light scatter reticulocyte% | Immature reticulocyte fraction (IRF) | Mean corpuscular haemoglobin (MCH) | Mean corpuscular haemoglobin concentration (MCHC) | Mean corpuscular volume (MCV) | Mean reticulocyte volume | Mean sphered cell volume | Red blood cell (erythrocyte) count | Red blood cell distribution width (RDW) | Reticulocyte count | Reticulocyte%	Glycated haemoglobin (HbA1c) | IGF-1 (Insulin-like Growth Factor-1)
MT4	protein-coding gene	16	56565049	56568957	15		2						3	10				Apolipoprotein A | HDL cholesterol						Average Diameter for HDL Particles | Cholesteryl Esters in HDL | HDL Cholesterol	Cholesterol in Large HDL | Cholesteryl Esters in Large HDL | Cholesteryl Esters to Cholesterol in Very Large HDL percentage | Concentration of Large HDL Particles | Free Cholesterol in Large HDL | Free Cholesterol to Cholesterol in Very Large HDL percentage | Free Cholesterol to Total Lipids in Very Large HDL percentage | Phospholipids in Large HDL | Total Lipids in Large HDL | Triglycerides to Total Lipids in Large HDL percentage
SMG9	protein-coding gene	19	43727992	43754990	15		2			2			1	10				Apolipoprotein B | Cholesterol			Total Cholesterol to Total Lipids percentage | Total Free Cholesterol to Total Lipids percentage			Triglycerides to Total Lipids in LDL percentage	Cholesterol to Total Lipids in Very Small VLDL percentage | Cholesteryl Esters to Total Lipids in Very Small VLDL percentage | Free Cholesterol in Small LDL | Free Cholesterol to Total Lipids in Small LDL percentage | Free Cholesterol to Total Lipids in Small VLDL percentage | Phospholipids to Total Lipids in Small VLDL percentage | Triglycerides to Total Lipids in IDL percentage | Triglycerides to Total Lipids in Large LDL percentage | Triglycerides to Total Lipids in Medium LDL percentage | Triglycerides to Total Lipids in Small LDL percentage
EPPIN	protein-coding gene	20	45540626	45547752	15								1	14										Average Diameter for HDL Particles	Cholesterol in Large HDL | Cholesterol in Very Large HDL | Cholesteryl Esters in Large HDL | Cholesteryl Esters in Small HDL | Cholesteryl Esters in Very Large HDL | Concentration of Small HDL Particles | Concentration of Very Large HDL Particles | Free Cholesterol in Large HDL | Free Cholesterol in Very Large HDL | Free Cholesterol to Total Lipids in Large HDL percentage | Free Cholesterol to Total Lipids in Very Large HDL percentage | Phospholipids in Very Large HDL | Phospholipids to Total Lipids in Very Large HDL percentage | Total Lipids in Very Large HDL
ZYG11B	protein-coding gene	1	52726467	52827342	14		3		1					10				Apolipoprotein B | Cholesterol | LDL direct		Height					Cholesterol in Medium VLDL | Cholesterol in Very Small VLDL | Cholesteryl Esters in Medium VLDL | Cholesteryl Esters in Very Small VLDL | Concentration of IDL Particles | Concentration of Very Small VLDL Particles | Free Cholesterol in Very Small VLDL | Phospholipids in IDL | Phospholipids in Very Small VLDL | Total Lipids in Very Small VLDL
CYB5RL	protein-coding gene	1	54169651	54200036	14		2					2	1	9				Apolipoprotein B | LDL direct					Apolipoprotein B | Apolipoprotein B to Apolipoprotein A1 ratio	Concentration of LDL Particles	Cholesterol in Medium VLDL | Cholesterol in Very Small VLDL | Cholesteryl Esters in Medium VLDL | Cholesteryl Esters in Very Small VLDL | Concentration of IDL Particles | Concentration of Large LDL Particles | Free Cholesterol in Medium VLDL | Free Cholesterol in Small VLDL | Free Cholesterol in Very Small VLDL
MRPL37	protein-coding gene	1	54184041	54225464	14		2					2	1	9				Apolipoprotein B | LDL direct					Apolipoprotein B | Apolipoprotein B to Apolipoprotein A1 ratio	Concentration of LDL Particles	Cholesterol in Medium VLDL | Cholesterol in Very Small VLDL | Cholesteryl Esters in Medium VLDL | Cholesteryl Esters in Very Small VLDL | Concentration of IDL Particles | Concentration of Large LDL Particles | Free Cholesterol in Medium VLDL | Free Cholesterol in Small VLDL | Free Cholesterol in Very Small VLDL
TOMM40L	protein-coding gene	1	161225939	161230744	14					3			1	10							Total Esterified Cholesterol to Total Cholesterol percentage | Total Free Cholesterol to Total Cholesterol percentage | Total Free Cholesterol to Total Esterified Cholesterol ratio			Free Cholesterol to Total Lipids in HDL percentage	Cholesterol in Small HDL | Cholesteryl Esters in Small HDL | Cholesteryl Esters to Cholesterol in Small HDL percentage | Concentration of Small HDL Particles | Concentration of Very Large HDL Particles | Free Cholesterol in Very Large HDL | Free Cholesterol to Cholesterol in Small HDL percentage | Free Cholesterol to Total Lipids in Small HDL percentage | Phospholipids in Small HDL | Total Lipids in Small HDL
BTN2A2	protein-coding gene	6	26383096	26394874	14	10	3		1								Haemoglobin concentration | High light scatter reticulocyte count | High light scatter reticulocyte% | Mean corpuscular haemoglobin (MCH) | Mean corpuscular volume (MCV) | Mean platelet (thrombocyte) volume (MPV) | Mean sphered cell volume | Red blood cell (erythrocyte) count | Reticulocyte count | Reticulocyte%	Alkaline phosphatase (ALP) | Non-albumin protein | Total protein		Height
HCG18	noncoding RNA (ncRNA) gene	6	30289295	30327142	14	11	2		1								High light scatter reticulocyte count | High light scatter reticulocyte% | Immature reticulocyte fraction (IRF) | Lymphocyte count | Mean corpuscular haemoglobin (MCH) | Mean corpuscular volume (MCV) | Mean reticulocyte volume | Red blood cell distribution width (RDW) | Reticulocyte count | Reticulocyte% | White blood cell (leukocyte) count	Non-albumin protein | Total protein		Height
HECTD4	protein-coding gene	12	112160188	112382439	14	13	1										Eosinophil count | Eosinophil% | High light scatter reticulocyte count | High light scatter reticulocyte% | Lymphocyte count | Mean reticulocyte volume | Mean sphered cell volume | Monocyte count | Platelet count | Platelet crit (PCT) | Reticulocyte count | Reticulocyte% | White blood cell (leukocyte) count	Cystatin C
CIAPIN1	protein-coding gene	16	57428169	57447528	14		1							13				HDL cholesterol							Cholesterol in Large HDL | Cholesterol in Very Large HDL | Cholesterol to Total Lipids in Large HDL percentage | Cholesteryl Esters in Large HDL | Cholesteryl Esters in Very Large HDL | Cholesteryl Esters to Cholesterol in Very Large HDL percentage | Cholesteryl Esters to Total Lipids in Large HDL percentage | Concentration of Large HDL Particles | Concentration of Very Large HDL Particles | Free Cholesterol in Large HDL | Free Cholesterol to Cholesterol in Very Large HDL percentage | Free Cholesterol to Total Lipids in Very Large HDL percentage | Triglycerides to Total Lipids in Large HDL percentage
ATP6V0D1	protein-coding gene	16	67438014	67481237	14	7	2						1	4			Mean corpuscular haemoglobin (MCH) | Mean corpuscular volume (MCV) | Mean reticulocyte volume | Mean sphered cell volume | Platelet count | Platelet crit (PCT) | Red blood cell (erythrocyte) count	Apolipoprotein A | HDL cholesterol						Phospholipids to Total Lipids in HDL percentage	Cholesteryl Esters to Cholesterol in Large HDL percentage | Cholesteryl Esters to Total Lipids in Large HDL percentage | Free Cholesterol to Cholesterol in Large HDL percentage | Phospholipids to Total Lipids in Medium HDL percentage
KLC3	protein-coding gene	19	45333434	45351520	14		2			1	1		1	9				Apolipoprotein B | LDL direct			Total Free Cholesterol to Total Lipids percentage	Clinical LDL Cholesterol		Free Cholesterol in LDL	Cholesterol in IDL | Cholesterol to Total Lipids in IDL percentage | Cholesteryl Esters in IDL | Cholesteryl Esters to Total Lipids in IDL percentage | Concentration of IDL Particles | Free Cholesterol in Large LDL | Free Cholesterol in Medium LDL | Free Cholesterol in Small LDL | Phospholipids in Small LDL
SORT1	protein-coding gene	1	109309568	109397951	13		3					1	2	7				Apolipoprotein B | Cholesterol | LDL direct					Apolipoprotein B to Apolipoprotein A1 ratio	Concentration of LDL Particles | Free Cholesterol to Total Lipids in HDL percentage	Cholesteryl Esters in Medium VLDL | Concentration of Large LDL Particles | Free Cholesterol in Small LDL | Free Cholesterol to Total Lipids in Large HDL percentage | Free Cholesterol to Total Lipids in Small HDL percentage | Phospholipids in Small LDL | Phospholipids to Total Lipids in Large HDL percentage
GP9	protein-coding gene	3	129060767	129062406	13	13											Basophil count | Basophill% | Eosinophil count | Eosinophil% | Lymphocyte% | Mean platelet (thrombocyte) volume (MPV) | Monocyte count | Monocyte% | Neutrophil count | Neutrophil% | Platelet count | Platelet distribution width (PDW) | White blood cell (leukocyte) count
FGG	protein-coding gene	4	154604134	154612967	13							2	2	9									Docosahexaenoic Acid | Docosahexaenoic Acid to Total Fatty Acids percentage	Phospholipids to Total Lipids in HDL percentage | Phospholipids to Total Lipids in LDL percentage	Cholesteryl Esters to Cholesterol in Chylomicrons and Extremely Large VLDL percentage | Cholesteryl Esters to Cholesterol in IDL percentage | Cholesteryl Esters to Total Lipids in Chylomicrons and Extremely Large VLDL percentage | Cholesteryl Esters to Total Lipids in Large LDL percentage | Free Cholesterol to Cholesterol in Chylomicrons and Extremely Large VLDL percentage | Free Cholesterol to Cholesterol in IDL percentage | Free Cholesterol to Cholesteryl Esters in Chylomicrons and Extremely Large VLDL ratio | Free Cholesterol to Cholesteryl Esters in IDL percentage | Phospholipids to Total Lipids in Large LDL percentage
TRIM15	protein-coding gene	6	30163206	30172696	13	11	2										High light scatter reticulocyte count | High light scatter reticulocyte% | Immature reticulocyte fraction (IRF) | Lymphocyte count | Mean corpuscular haemoglobin (MCH) | Mean corpuscular volume (MCV) | Mean reticulocyte volume | Red blood cell distribution width (RDW) | Reticulocyte count | Reticulocyte% | White blood cell (leukocyte) count	Non-albumin protein | Total protein
TRIM26	protein-coding gene	6	30184455	30213427	13	12	1										High light scatter reticulocyte count | High light scatter reticulocyte% | Immature reticulocyte fraction (IRF) | Lymphocyte count | Mean corpuscular haemoglobin (MCH) | Mean corpuscular volume (MCV) | Mean reticulocyte volume | Mean sphered cell volume | Red blood cell distribution width (RDW) | Reticulocyte count | Reticulocyte% | White blood cell (leukocyte) count	Non-albumin protein
SLC44A4	protein-coding gene	6	31863192	31879046	13	11	1									1	Basophil count | Lymphocyte count | Lymphocyte% | Mean corpuscular haemoglobin (MCH) | Mean corpuscular volume (MCV) | Mean reticulocyte volume | Monocyte count | Neutrophil% | Platelet count | Platelet crit (PCT) | White blood cell (leukocyte) count	Glycated haemoglobin (HbA1c)									Glycoprotein Acetyls
AGER	protein-coding gene	6	32180968	32184324	13	11	1									1	Lymphocyte count | Lymphocyte% | Mean corpuscular haemoglobin (MCH) | Mean corpuscular volume (MCV) | Mean platelet (thrombocyte) volume (MPV) | Monocyte count | Neutrophil count | Neutrophil% | Platelet count | Platelet distribution width (PDW) | White blood cell (leukocyte) count	Glycated haemoglobin (HbA1c)									Glycoprotein Acetyls
HLA-DOB	protein-coding gene	6	32812763	32820466	13	4	5							4			Lymphocyte count | Mean corpuscular haemoglobin (MCH) | Mean platelet (thrombocyte) volume (MPV) | Platelet distribution width (PDW)	Apolipoprotein B | Aspartate aminotransferase (AST) | LDL direct | Non-albumin protein | Total protein							Cholesterol in Medium VLDL | Cholesteryl Esters in Medium VLDL | Concentration of Large LDL Particles | Phospholipids in Small LDL
HLA-DMA	protein-coding gene	6	32948613	32969094	13	7	3			1		2					Lymphocyte count | Mean corpuscular haemoglobin (MCH) | Mean platelet (thrombocyte) volume (MPV) | Monocyte count | Platelet count | Platelet crit (PCT) | White blood cell (leukocyte) count	Cholesterol | Non-albumin protein | Total protein			Total Lipids in Lipoprotein Particles		Linoleic Acid | Omega-6 Fatty Acids
ANK1	protein-coding gene	8	41653220	41896762	13	10	3										High light scatter reticulocyte count | High light scatter reticulocyte% | Immature reticulocyte fraction (IRF) | Mean corpuscular haemoglobin concentration (MCHC) | Mean corpuscular volume (MCV) | Mean reticulocyte volume | Mean sphered cell volume | Red blood cell distribution width (RDW) | Reticulocyte count | Reticulocyte%	Direct bilirubin | Glycated haemoglobin (HbA1c) | Total bilirubin
HBA2	protein-coding gene	16	172876	173710	13	12	1										Haemoglobin concentration | High light scatter reticulocyte count | High light scatter reticulocyte% | Mean corpuscular haemoglobin (MCH) | Mean corpuscular haemoglobin concentration (MCHC) | Mean corpuscular volume (MCV) | Mean reticulocyte volume | Mean sphered cell volume | Red blood cell (erythrocyte) count | Red blood cell distribution width (RDW) | Reticulocyte count | Reticulocyte%	Glycated haemoglobin (HbA1c)
SYNGR2	protein-coding gene	17	78168558	78173527	13	12	1										High light scatter reticulocyte count | High light scatter reticulocyte% | Mean corpuscular haemoglobin (MCH) | Mean corpuscular volume (MCV) | Mean reticulocyte volume | Mean sphered cell volume | Platelet count | Platelet crit (PCT) | Red blood cell (erythrocyte) count | Red blood cell distribution width (RDW) | Reticulocyte count | Reticulocyte%	Glycated haemoglobin (HbA1c)
QTRT1	protein-coding gene	19	10701430	10713437	13		3			1			1	8				Apolipoprotein B | Cholesterol | LDL direct			Total Free Cholesterol			Free Cholesterol to Total Lipids in HDL percentage	Cholesterol in IDL | Cholesteryl Esters in IDL | Cholesteryl Esters in Very Small VLDL | Free Cholesterol in IDL | Free Cholesterol to Total Lipids in Small HDL percentage | Phospholipids in IDL | Phospholipids to Total Lipids in Medium VLDL percentage | Total Lipids in IDL
JPH2	protein-coding gene	20	44111695	44187578	13		3					1	4	5				Apolipoprotein A | C-reactive protein (CRP) | HDL cholesterol					Apolipoprotein A1	Cholesteryl Esters in HDL | Free Cholesterol in HDL | HDL Cholesterol | Total Lipids in HDL	Cholesteryl Esters to Cholesterol in Very Large HDL percentage | Concentration of Large HDL Particles | Free Cholesterol to Cholesterol in Very Large HDL percentage | Free Cholesterol to Total Lipids in Medium HDL percentage | Phospholipids to Total Lipids in Medium HDL percentage
SLC5A6	protein-coding gene	2	27199587	27212958	12		2					4		5		1		SHBG (Sex Hormone-Binding Globulin) | Triglycerides					Monounsaturated Fatty Acids | Omega-6 Fatty Acids to Total Fatty Acids percentage | Saturated Fatty Acids | Total Fatty Acids		Cholesterol in Small HDL | Concentration of Small HDL Particles | Free Cholesterol in Small HDL | Phospholipids in Small HDL | Total Lipids in Small HDL		Glycoprotein Acetyls
SLC30A3	protein-coding gene	2	27253684	27275817	12		2					4	1	4	1			IGF-1 (Insulin-like Growth Factor-1) | Triglycerides					Monounsaturated Fatty Acids | Omega-6 Fatty Acids to Total Fatty Acids percentage | Saturated Fatty Acids | Total Fatty Acids	Triglycerides in HDL	Phospholipids in Small HDL | Total Lipids in Small HDL | Triglycerides in Medium HDL | Triglycerides in Small VLDL	Glutamine
GPN1	protein-coding gene	2	27628247	27651508	12							2	1	9									Saturated Fatty Acids | Total Fatty Acids	Triglycerides in LDL	Cholesteryl Esters to Cholesterol in Large LDL percentage | Free Cholesterol in Small HDL | Free Cholesterol to Cholesterol in Large LDL percentage | Free Cholesterol to Cholesteryl Esters in Large LDL ratio | Phospholipids in Small HDL | Total Lipids in Small HDL | Triglycerides in Large LDL | Triglycerides in Medium LDL | Triglycerides in Small HDL
IQGAP2	protein-coding gene	5	76403249	76708132	12	7	3							1		1	High light scatter reticulocyte count | High light scatter reticulocyte% | Immature reticulocyte fraction (IRF) | Mean platelet (thrombocyte) volume (MPV) | Platelet count | Reticulocyte count | Reticulocyte%	Albumin | Gamma-glutamyltransferase | Total protein							Phospholipids in Medium HDL		Albumin
ZSCAN9	protein-coding gene	6	28224886	28233482	12	9	2		1								High light scatter reticulocyte count | High light scatter reticulocyte% | Lymphocyte count | Mean corpuscular haemoglobin (MCH) | Mean corpuscular volume (MCV) | Red blood cell (erythrocyte) count | Reticulocyte count | Reticulocyte% | White blood cell (leukocyte) count	Non-albumin protein | Total protein		Height
HLA-F-AS1	noncoding RNA (ncRNA) gene	6	29735029	29748993	12	10	2										Eosinophil count | High light scatter reticulocyte count | High light scatter reticulocyte% | Lymphocyte count | Mean corpuscular haemoglobin (MCH) | Mean corpuscular volume (MCV) | Monocyte count | Red blood cell distribution width (RDW) | Reticulocyte count | White blood cell (leukocyte) count	Non-albumin protein | Total protein
MUC22	protein-coding gene	6	31010474	31035402	12	10	1									1	Basophil count | Eosinophil count | Lymphocyte count | Lymphocyte% | Mean corpuscular haemoglobin (MCH) | Mean corpuscular volume (MCV) | Monocyte count | Neutrophil% | Platelet count | White blood cell (leukocyte) count	Glycated haemoglobin (HbA1c)									Glycoprotein Acetyls
CYP21A2	protein-coding gene	6	32038265	32041670	12	10	1									1	Lymphocyte count | Lymphocyte% | Mean corpuscular haemoglobin (MCH) | Mean corpuscular volume (MCV) | Monocyte count | Neutrophil% | Platelet count | Platelet crit (PCT) | Platelet distribution width (PDW) | White blood cell (leukocyte) count	Glycated haemoglobin (HbA1c)									Glycoprotein Acetyls
NRBF2	protein-coding gene	10	63133247	63155031	12	9	3										High light scatter reticulocyte count | High light scatter reticulocyte% | Immature reticulocyte fraction (IRF) | Mean corpuscular haemoglobin (MCH) | Mean corpuscular volume (MCV) | Mean platelet (thrombocyte) volume (MPV) | Neutrophil count | Platelet count | White blood cell (leukocyte) count	Alkaline phosphatase (ALP) | SHBG (Sex Hormone-Binding Globulin) | Testosterone
ADAM12	protein-coding gene	10	126012381	126388455	12								5	7										Average Diameter for HDL Particles | Cholesteryl Esters in HDL | Free Cholesterol in HDL | HDL Cholesterol | Total Lipids in HDL	Cholesterol in Large HDL | Cholesteryl Esters in Large HDL | Concentration of Large HDL Particles | Free Cholesterol in Large HDL | Free Cholesterol to Total Lipids in Medium HDL percentage | Phospholipids in Large HDL | Total Lipids in Large HDL
SYT7	protein-coding gene	11	61515313	61581148	12							10	1	1									Degree of Unsaturation | Docosahexaenoic Acid | Docosahexaenoic Acid to Total Fatty Acids percentage | Linoleic Acid to Total Fatty Acids percentage | Monounsaturated Fatty Acids to Total Fatty Acids percentage | Omega-3 Fatty Acids | Omega-3 Fatty Acids to Polyunsaturated Fatty Acids percentage | Omega-3 Fatty Acids to Total Fatty Acids percentage | Omega-6 Fatty Acids to Omega-3 Fatty Acids ratio | Omega-6 Fatty Acids to Polyunsaturated Fatty Acids percentage	Free Cholesterol to Total Lipids in HDL percentage	Free Cholesterol to Total Lipids in Large HDL percentage
ALDH2	protein-coding gene	12	111766887	111817529	12	10	2										Eosinophil count | Haematocrit percentage | Haemoglobin concentration | Lymphocyte count | Neutrophil count | Platelet count | Platelet crit (PCT) | Red blood cell (erythrocyte) count | Reticulocyte count | White blood cell (leukocyte) count	Cystatin C | EGFR
TMEM116	protein-coding gene	12	111931282	112013185	12	10	2										Eosinophil count | Eosinophil% | High light scatter reticulocyte count | Lymphocyte count | Mean reticulocyte volume | Mean sphered cell volume | Platelet count | Platelet crit (PCT) | Reticulocyte count | White blood cell (leukocyte) count	Cystatin C | IGF-1 (Insulin-like Growth Factor-1)
HBM	protein-coding gene	16	153892	166768	12	12											Haemoglobin concentration | High light scatter reticulocyte count | High light scatter reticulocyte% | Mean corpuscular haemoglobin (MCH) | Mean corpuscular haemoglobin concentration (MCHC) | Mean corpuscular volume (MCV) | Mean reticulocyte volume | Mean sphered cell volume | Red blood cell (erythrocyte) count | Red blood cell distribution width (RDW) | Reticulocyte count | Reticulocyte%
TMEM8A	protein-coding gene	16	370773	387113	12	12											Haemoglobin concentration | High light scatter reticulocyte count | High light scatter reticulocyte% | Mean corpuscular haemoglobin (MCH) | Mean corpuscular haemoglobin concentration (MCHC) | Mean corpuscular volume (MCV) | Mean reticulocyte volume | Mean sphered cell volume | Red blood cell (erythrocyte) count | Red blood cell distribution width (RDW) | Reticulocyte count | Reticulocyte%
NFAT5	protein-coding gene	16	69565094	69704666	12		1						3	6	2			HDL cholesterol						Cholesteryl Esters in HDL | HDL Cholesterol | Phospholipids to Total Lipids in HDL percentage	Cholesterol in Large HDL | Cholesteryl Esters in Large HDL | Cholesteryl Esters to Cholesterol in Very Large HDL percentage | Concentration of Large HDL Particles | Free Cholesterol to Cholesterol in Very Large HDL percentage | Phospholipids to Total Lipids in Medium HDL percentage	Alanine | Spectrometer-corrected alanine
PIEZO1	protein-coding gene	16	88715338	88785220	12	9	2		1								Haematocrit percentage | Haemoglobin concentration | High light scatter reticulocyte count | High light scatter reticulocyte% | Mean corpuscular haemoglobin concentration (MCHC) | Red blood cell (erythrocyte) count | Red blood cell distribution width (RDW) | Reticulocyte count | Reticulocyte%	Glycated haemoglobin (HbA1c) | Total bilirubin		Height
MPRIP	protein-coding gene	17	17042545	17217679	12	9	3										Lymphocyte count | Mean corpuscular volume (MCV) | Mean platelet (thrombocyte) volume (MPV) | Mean sphered cell volume | Monocyte count | Monocyte% | Neutrophil% | Platelet count | Platelet crit (PCT)	Albumin | Non-albumin protein | Total protein
CDKN2D	protein-coding gene	19	10566462	10569059	12	8	2							2			Lymphocyte count | Mean corpuscular haemoglobin (MCH) | Mean corpuscular volume (MCV) | Mean reticulocyte volume | Mean sphered cell volume | Red blood cell (erythrocyte) count | Red blood cell distribution width (RDW) | White blood cell (leukocyte) count	Apolipoprotein B | LDL direct							Cholesterol in Medium VLDL | Cholesteryl Esters in Medium VLDL
ZSWIM1	protein-coding gene	20	45881227	45885266	12	1							1	10			Mean platelet (thrombocyte) volume (MPV)							Average Diameter for HDL Particles	Cholesterol in Very Large HDL | Cholesterol to Total Lipids in Very Large HDL percentage | Cholesteryl Esters in Small HDL | Cholesteryl Esters in Very Large HDL | Concentration of Very Large HDL Particles | Free Cholesterol in Very Large HDL | Free Cholesterol to Total Lipids in Very Large HDL percentage | Phospholipids in Very Large HDL | Phospholipids to Total Lipids in Very Large HDL percentage | Total Lipids in Very Large HDL
IGLL5	protein-coding gene	22	22887780	22896107	12	10	2										Basophil count | Eosinophil% | Lymphocyte count | Lymphocyte% | Monocyte% | Neutrophil% | Platelet count | Platelet crit (PCT) | Red blood cell distribution width (RDW) | White blood cell (leukocyte) count	Non-albumin protein | Total protein
CCDC121	protein-coding gene	2	27625639	27629012	11		1					1		9				Triglycerides					Total Fatty Acids		Cholesterol in Small HDL | Cholesteryl Esters in Small HDL | Cholesteryl Esters to Cholesterol in Large LDL percentage | Concentration of Small HDL Particles | Free Cholesterol in Small HDL | Free Cholesterol to Cholesterol in Large LDL percentage | Free Cholesterol to Cholesteryl Esters in Large LDL ratio | Phospholipids in Small HDL | Total Lipids in Small HDL
RPUSD3	protein-coding gene	3	9837849	9844602	11							8	3										Linoleic Acid to Total Fatty Acids percentage | Omega-3 Fatty Acids | Omega-3 Fatty Acids to Polyunsaturated Fatty Acids percentage | Omega-3 Fatty Acids to Total Fatty Acids percentage | Omega-6 Fatty Acids to Omega-3 Fatty Acids ratio | Omega-6 Fatty Acids to Polyunsaturated Fatty Acids percentage | Omega-6 Fatty Acids to Total Fatty Acids percentage | Saturated Fatty Acids to Total Fatty Acids percentage	Cholesteryl Esters to Cholesterol in HDL percentage | Free Cholesterol to Cholesterol in HDL percentage | Free Cholesterol to Cholesteryl Esters in HDL percentage
ZKSCAN4	protein-coding gene	6	28244623	28252224	11	8	2		1								High light scatter reticulocyte count | High light scatter reticulocyte% | Lymphocyte count | Mean corpuscular haemoglobin (MCH) | Mean corpuscular volume (MCV) | Neutrophil count | Reticulocyte count | White blood cell (leukocyte) count	Non-albumin protein | Total protein		Height
HLA-C	protein-coding gene	6	31268749	31272130	11	10										1	Eosinophil count | Eosinophil% | Lymphocyte count | Lymphocyte% | Mean corpuscular haemoglobin (MCH) | Mean corpuscular volume (MCV) | Monocyte count | Neutrophil% | Platelet count | White blood cell (leukocyte) count										Glycoprotein Acetyls
LY6G6C	protein-coding gene	6	31718648	31721845	11	9	1									1	Lymphocyte count | Lymphocyte% | Mean corpuscular haemoglobin (MCH) | Mean corpuscular volume (MCV) | Monocyte count | Neutrophil% | Platelet count | Platelet crit (PCT) | White blood cell (leukocyte) count	Glycated haemoglobin (HbA1c)									Glycoprotein Acetyls
HLA-DQB1	protein-coding gene	6	32659467	32668383	11	5	2		4								Eosinophil count | Lymphocyte count | Monocyte% | Neutrophil count | White blood cell (leukocyte) count	Non-albumin protein | Total protein		FEV1 Z-score | FEV1/FVC ratio Z-score | FVC Z-score | Height
TMEM258	protein-coding gene	11	61768501	61792802	11							11											Degree of Unsaturation | Docosahexaenoic Acid | Docosahexaenoic Acid to Total Fatty Acids percentage | Linoleic Acid to Total Fatty Acids percentage | Monounsaturated Fatty Acids to Total Fatty Acids percentage | Omega-3 Fatty Acids | Omega-3 Fatty Acids to Polyunsaturated Fatty Acids percentage | Omega-3 Fatty Acids to Total Fatty Acids percentage | Omega-6 Fatty Acids to Omega-3 Fatty Acids ratio | Omega-6 Fatty Acids to Polyunsaturated Fatty Acids percentage | Polyunsaturated Fatty Acids to Total Fatty Acids percentage
CSKMT	protein-coding gene	11	62665309	62668496	11						1	10										Sphingomyelins	Degree of Unsaturation | Docosahexaenoic Acid | Docosahexaenoic Acid to Total Fatty Acids percentage | Linoleic Acid to Total Fatty Acids percentage | Monounsaturated Fatty Acids to Total Fatty Acids percentage | Omega-3 Fatty Acids | Omega-3 Fatty Acids to Polyunsaturated Fatty Acids percentage | Omega-3 Fatty Acids to Total Fatty Acids percentage | Omega-6 Fatty Acids to Omega-3 Fatty Acids ratio | Omega-6 Fatty Acids to Polyunsaturated Fatty Acids percentage
FERMT3	protein-coding gene	11	64206678	64223886	11	6	2			1				2			High light scatter reticulocyte count | High light scatter reticulocyte% | Immature reticulocyte fraction (IRF) | Lymphocyte count | Reticulocyte count | White blood cell (leukocyte) count	Apolipoprotein B | Urate			Total Phospholipids to Total Lipids percentage				Phospholipids to Total Lipids in Very Large HDL percentage | Triglycerides to Total Lipids in Very Large HDL percentage
AP000770.1	noncoding RNA (ncRNA) gene	11	116639428	116658251	11		1							10				Triglycerides							Cholesterol in Very Large VLDL | Cholesteryl Esters in Chylomicrons and Extremely Large VLDL | Concentration of Large VLDL Particles | Concentration of Very Large VLDL Particles | Free Cholesterol in Large VLDL | Free Cholesterol in Very Large VLDL | Phospholipids in Large VLDL | Phospholipids in Very Large VLDL | Total Lipids in Large VLDL | Total Lipids in Very Large VLDL
PNMA1	protein-coding gene	14	73711783	73714372	11	11											Haemoglobin concentration | High light scatter reticulocyte count | High light scatter reticulocyte% | Immature reticulocyte fraction (IRF) | Mean corpuscular haemoglobin (MCH) | Mean corpuscular haemoglobin concentration (MCHC) | Mean corpuscular volume (MCV) | Platelet distribution width (PDW) | Red blood cell distribution width (RDW) | Reticulocyte count | Reticulocyte%
RHBDF1	protein-coding gene	16	58059	76355	11	9	1					1					Haemoglobin concentration | Mean corpuscular haemoglobin (MCH) | Mean corpuscular haemoglobin concentration (MCHC) | Mean corpuscular volume (MCV) | Mean reticulocyte volume | Mean sphered cell volume | Red blood cell (erythrocyte) count | Red blood cell distribution width (RDW) | Reticulocyte%	Glycated haemoglobin (HbA1c)					Omega-6 Fatty Acids to Omega-3 Fatty Acids ratio
AXIN1	protein-coding gene	16	287440	352673	11	11											Haemoglobin concentration | High light scatter reticulocyte count | High light scatter reticulocyte% | Mean corpuscular haemoglobin (MCH) | Mean corpuscular haemoglobin concentration (MCHC) | Mean corpuscular volume (MCV) | Mean sphered cell volume | Red blood cell (erythrocyte) count | Red blood cell distribution width (RDW) | Reticulocyte count | Reticulocyte%
SLC9A3R2	protein-coding gene	16	2025356	2039026	11	7	2		2								Haematocrit percentage | Haemoglobin concentration | High light scatter reticulocyte count | High light scatter reticulocyte% | Red blood cell (erythrocyte) count | Reticulocyte count | Reticulocyte%	Alkaline phosphatase (ALP) | Creatinine (serum and urine)		Diastolic blood pressure (automated reading) | Systolic blood pressure (automated reading)
CDH3	protein-coding gene	16	68636189	68722616	11	1	2						4	4			Mean sphered cell volume	Apolipoprotein A | HDL cholesterol						Cholesteryl Esters to Cholesterol in HDL percentage | Free Cholesterol to Cholesterol in HDL percentage | Free Cholesterol to Cholesteryl Esters in HDL percentage | Phospholipids to Total Lipids in HDL percentage	Cholesteryl Esters to Cholesterol in Large HDL percentage | Free Cholesterol to Cholesterol in Large HDL percentage | Free Cholesterol to Cholesteryl Esters in Large HDL ratio | Phospholipids to Total Lipids in Medium HDL percentage
CDH1	protein-coding gene	16	68737225	68835548	11		2			1			2	6				Apolipoprotein A | HDL cholesterol			Total Concentration of Lipoprotein Particles			Concentration of HDL Particles | Phospholipids to Total Lipids in HDL percentage	Cholesteryl Esters in Large HDL | Cholesteryl Esters to Cholesterol in Large HDL percentage | Cholesteryl Esters to Cholesterol in Very Large HDL percentage | Free Cholesterol to Cholesterol in Large HDL percentage | Free Cholesterol to Cholesterol in Very Large HDL percentage | Phospholipids to Total Lipids in Medium HDL percentage
SRSF2	protein-coding gene	17	76734115	76737374	11	10	1										Eosinophil count | Eosinophil% | High light scatter reticulocyte count | High light scatter reticulocyte% | Immature reticulocyte fraction (IRF) | Platelet count | Platelet distribution width (PDW) | Red blood cell distribution width (RDW) | Reticulocyte count | Reticulocyte%	Cholesterol
SPACA4	protein-coding gene	19	48606743	48607714	11	10	1										High light scatter reticulocyte count | High light scatter reticulocyte% | Immature reticulocyte fraction (IRF) | Lymphocyte count | Lymphocyte% | Mean reticulocyte volume | Neutrophil% | Red blood cell distribution width (RDW) | Reticulocyte count | Reticulocyte%	Alkaline phosphatase (ALP)
SDC4	protein-coding gene	20	45325288	45348424	11								1	10										Average Diameter for HDL Particles	Cholesterol in Very Large HDL | Cholesteryl Esters in Small HDL | Cholesteryl Esters in Very Large HDL | Concentration of Small HDL Particles | Concentration of Very Large HDL Particles | Free Cholesterol in Very Large HDL | Free Cholesterol to Total Lipids in Large HDL percentage | Phospholipids in Very Large HDL | Phospholipids to Total Lipids in Very Large HDL percentage | Total Lipids in Very Large HDL
BMP7	protein-coding gene	20	57168748	57266629	11	9	2										High light scatter reticulocyte count | High light scatter reticulocyte% | Immature reticulocyte fraction (IRF) | Mean corpuscular volume (MCV) | Mean reticulocyte volume | Mean sphered cell volume | Red blood cell distribution width (RDW) | Reticulocyte count | Reticulocyte%	Glycated haemoglobin (HbA1c) | IGF-1 (Insulin-like Growth Factor-1)
ASH1L	protein-coding gene	1	155335268	155562807	10	8	1									1	Haematocrit percentage | Haemoglobin concentration | High light scatter reticulocyte count | High light scatter reticulocyte% | Immature reticulocyte fraction (IRF) | Red blood cell (erythrocyte) count | Reticulocyte count | Reticulocyte%	Urea									Pyruvate
TNNC1	protein-coding gene	3	52451102	52454070	10		1							9				Triglycerides							Cholesterol to Total Lipids in Medium VLDL percentage | Cholesteryl Esters to Cholesterol in Large VLDL percentage | Cholesteryl Esters to Total Lipids in Medium VLDL percentage | Free Cholesterol to Cholesterol in Large VLDL percentage | Free Cholesterol to Cholesteryl Esters in Large VLDL ratio | Free Cholesterol to Total Lipids in Small VLDL percentage | Phospholipids to Total Lipids in Medium HDL percentage | Phospholipids to Total Lipids in Small VLDL percentage | Triglycerides to Total Lipids in Medium VLDL percentage
TRIM27	protein-coding gene	6	28903002	28923989	10	7	2		1								Lymphocyte count | Mean corpuscular haemoglobin (MCH) | Mean corpuscular volume (MCV) | Mean platelet (thrombocyte) volume (MPV) | Neutrophil count | Platelet count | White blood cell (leukocyte) count	Non-albumin protein | Total protein		Height
OR2B3	protein-coding gene	6	29086208	29087313	10	7	2		1								High light scatter reticulocyte count | High light scatter reticulocyte% | Immature reticulocyte fraction (IRF) | Mean corpuscular volume (MCV) | Neutrophil count | Reticulocyte count | White blood cell (leukocyte) count	Non-albumin protein | Total protein		Height
GABBR1	protein-coding gene	6	29555629	29633976	10	5	3		1							1	Eosinophil count | Lymphocyte count | Mean corpuscular haemoglobin (MCH) | Mean corpuscular volume (MCV) | White blood cell (leukocyte) count	IGF-1 (Insulin-like Growth Factor-1) | Non-albumin protein | Total protein		Height							Glycoprotein Acetyls
PRR3	protein-coding gene	6	30556886	30563723	10	10											Haematocrit percentage | Haemoglobin concentration | High light scatter reticulocyte count | High light scatter reticulocyte% | Immature reticulocyte fraction (IRF) | Mean corpuscular volume (MCV) | Platelet distribution width (PDW) | Red blood cell (erythrocyte) count | Reticulocyte count | Reticulocyte%
PSORS1C1	protein-coding gene	6	31114750	31140092	10	10											Eosinophil count | Lymphocyte count | Mean corpuscular haemoglobin (MCH) | Mean corpuscular volume (MCV) | Mean platelet (thrombocyte) volume (MPV) | Monocyte count | Neutrophil count | Platelet count | Platelet crit (PCT) | White blood cell (leukocyte) count
MSH5	protein-coding gene	6	31739948	31762834	10	4	3					3					Eosinophil count | Eosinophil% | Mean platelet (thrombocyte) volume (MPV) | Monocyte%	Albumin | Cystatin C | Non-albumin protein					Linoleic Acid | Omega-6 Fatty Acids | Polyunsaturated Fatty Acids
NPC1L1	protein-coding gene	7	44512535	44541315	10		1							9				LDL direct							Cholesterol in IDL | Cholesterol in Medium VLDL | Cholesteryl Esters in IDL | Cholesteryl Esters in Medium VLDL | Cholesteryl Esters in Very Small VLDL | Concentration of IDL Particles | Free Cholesterol in IDL | Phospholipids in IDL | Total Lipids in IDL
PILRA	protein-coding gene	7	100367530	100400099	10	9	1										Haematocrit percentage | Haemoglobin concentration | Mean corpuscular haemoglobin (MCH) | Mean corpuscular volume (MCV) | Mean reticulocyte volume | Platelet count | Platelet distribution width (PDW) | Red blood cell (erythrocyte) count | Red blood cell distribution width (RDW)	Glycated haemoglobin (HbA1c)
VWCE	protein-coding gene	11	61258286	61295424	10							10											Degree of Unsaturation | Docosahexaenoic Acid | Docosahexaenoic Acid to Total Fatty Acids percentage | Linoleic Acid to Total Fatty Acids percentage | Monounsaturated Fatty Acids to Total Fatty Acids percentage | Omega-3 Fatty Acids | Omega-3 Fatty Acids to Polyunsaturated Fatty Acids percentage | Omega-3 Fatty Acids to Total Fatty Acids percentage | Omega-6 Fatty Acids to Omega-3 Fatty Acids ratio | Omega-6 Fatty Acids to Polyunsaturated Fatty Acids percentage
TMEM216	protein-coding gene	11	61391687	61398863	10							10											Degree of Unsaturation | Docosahexaenoic Acid | Docosahexaenoic Acid to Total Fatty Acids percentage | Linoleic Acid to Total Fatty Acids percentage | Monounsaturated Fatty Acids to Total Fatty Acids percentage | Omega-3 Fatty Acids | Omega-3 Fatty Acids to Polyunsaturated Fatty Acids percentage | Omega-3 Fatty Acids to Total Fatty Acids percentage | Omega-6 Fatty Acids to Omega-3 Fatty Acids ratio | Omega-6 Fatty Acids to Polyunsaturated Fatty Acids percentage
FEN1	protein-coding gene	11	61792637	61797244	10							10											Degree of Unsaturation | Docosahexaenoic Acid | Docosahexaenoic Acid to Total Fatty Acids percentage | Linoleic Acid to Total Fatty Acids percentage | Monounsaturated Fatty Acids to Total Fatty Acids percentage | Omega-3 Fatty Acids | Omega-3 Fatty Acids to Polyunsaturated Fatty Acids percentage | Omega-3 Fatty Acids to Total Fatty Acids percentage | Omega-6 Fatty Acids to Omega-3 Fatty Acids ratio | Omega-6 Fatty Acids to Polyunsaturated Fatty Acids percentage
RAB3IL1	protein-coding gene	11	61897301	61920269	10							10											Degree of Unsaturation | Docosahexaenoic Acid | Docosahexaenoic Acid to Total Fatty Acids percentage | Linoleic Acid to Total Fatty Acids percentage | Monounsaturated Fatty Acids to Total Fatty Acids percentage | Omega-3 Fatty Acids | Omega-3 Fatty Acids to Polyunsaturated Fatty Acids percentage | Omega-3 Fatty Acids to Total Fatty Acids percentage | Omega-6 Fatty Acids to Omega-3 Fatty Acids ratio | Omega-6 Fatty Acids to Polyunsaturated Fatty Acids percentage
FXYD6	protein-coding gene	11	117836976	117877486	10		1							9				Triglycerides							Cholesterol to Total Lipids in Large HDL percentage | Cholesteryl Esters to Cholesterol in Very Large HDL percentage | Cholesteryl Esters to Total Lipids in Large HDL percentage | Concentration of Very Large HDL Particles | Free Cholesterol to Cholesterol in Very Large HDL percentage | Free Cholesterol to Cholesteryl Esters in Large HDL ratio | Free Cholesterol to Total Lipids in Large HDL percentage | Free Cholesterol to Total Lipids in Very Large HDL percentage | Phospholipids to Total Lipids in Large HDL percentage
SBNO1	protein-coding gene	12	123289109	123364843	10	1	2						3	4			Mean platelet (thrombocyte) volume (MPV)	Alkaline phosphatase (ALP) | HDL cholesterol						Cholesteryl Esters in HDL | HDL Cholesterol | Triglycerides to Total Lipids in HDL percentage	Cholesteryl Esters in Large HDL | Cholesteryl Esters to Cholesterol in Very Large HDL percentage | Free Cholesterol to Cholesterol in Very Large HDL percentage | Triglycerides to Total Lipids in Large HDL percentage
NPRL3	protein-coding gene	16	84271	138860	10	10											Haemoglobin concentration | High light scatter reticulocyte% | Mean corpuscular haemoglobin (MCH) | Mean corpuscular haemoglobin concentration (MCHC) | Mean corpuscular volume (MCV) | Mean reticulocyte volume | Mean sphered cell volume | Red blood cell (erythrocyte) count | Red blood cell distribution width (RDW) | Reticulocyte%
FAM234A	protein-coding gene	16	234546	268971	10	9	1										Haemoglobin concentration | Mean corpuscular haemoglobin (MCH) | Mean corpuscular haemoglobin concentration (MCHC) | Mean corpuscular volume (MCV) | Mean reticulocyte volume | Mean sphered cell volume | Red blood cell (erythrocyte) count | Red blood cell distribution width (RDW) | Reticulocyte%	IGF-1 (Insulin-like Growth Factor-1)
ZFP90	protein-coding gene	16	68530090	68576072	10		2						4	4				Apolipoprotein A | HDL cholesterol						Cholesteryl Esters to Cholesterol in HDL percentage | Free Cholesterol to Cholesterol in HDL percentage | Free Cholesterol to Cholesteryl Esters in HDL percentage | Phospholipids to Total Lipids in HDL percentage	Cholesteryl Esters to Cholesterol in Large HDL percentage | Free Cholesterol to Cholesterol in Large HDL percentage | Free Cholesterol to Cholesteryl Esters in Large HDL ratio | Phospholipids to Total Lipids in Medium HDL percentage
RNF166	protein-coding gene	16	88696495	88706421	10	8	1							1			Haematocrit percentage | Haemoglobin concentration | High light scatter reticulocyte count | High light scatter reticulocyte% | Mean corpuscular haemoglobin concentration (MCHC) | Red blood cell (erythrocyte) count | Reticulocyte count | Reticulocyte%	Glycated haemoglobin (HbA1c)							Cholesteryl Esters to Total Lipids in Very Large VLDL percentage
TNFSF13	protein-coding gene	17	7558292	7561608	10	1	5							3		1	Red blood cell (erythrocyte) count	Albumin | Non-albumin protein | SHBG (Sex Hormone-Binding Globulin) | Testosterone | Total protein							Cholesteryl Esters to Cholesterol in Chylomicrons and Extremely Large VLDL percentage | Free Cholesterol to Cholesterol in Chylomicrons and Extremely Large VLDL percentage | Free Cholesterol to Cholesteryl Esters in Chylomicrons and Extremely Large VLDL ratio		Albumin
MPDU1	protein-coding gene	17	7583529	7592789	10		9		1									Apolipoprotein B | Cholesterol | Glycated haemoglobin (HbA1c) | LDL direct | Non-albumin protein | Oestradiol | SHBG (Sex Hormone-Binding Globulin) | Testosterone | Triglycerides		Height
UNK	protein-coding gene	17	75784771	75825799	10	10											High light scatter reticulocyte count | High light scatter reticulocyte% | Immature reticulocyte fraction (IRF) | Lymphocyte count | Lymphocyte% | Mean reticulocyte volume | Monocyte% | Reticulocyte count | Reticulocyte% | White blood cell (leukocyte) count
SPO11	protein-coding gene	20	57329759	57343994	10	7	3										Haematocrit percentage | Haemoglobin concentration | Mean corpuscular haemoglobin (MCH) | Mean corpuscular volume (MCV) | Mean reticulocyte volume | Mean sphered cell volume | Red blood cell (erythrocyte) count	Creatinine (serum and urine) | EGFR | Urea
RIT1	protein-coding gene	1	155897808	155911404	9	7	2										Haematocrit percentage | Haemoglobin concentration | High light scatter reticulocyte count | High light scatter reticulocyte% | Red blood cell (erythrocyte) count | Reticulocyte count | Reticulocyte%	Gamma-glutamyltransferase | Urea
TCF23	protein-coding gene	2	27149004	27156974	9							6		2	1								Linoleic Acid to Total Fatty Acids percentage | Monounsaturated Fatty Acids | Omega-6 Fatty Acids to Total Fatty Acids percentage | Polyunsaturated Fatty Acids to Total Fatty Acids percentage | Saturated Fatty Acids | Total Fatty Acids		Phospholipids in Small HDL | Total Lipids in Small HDL	Glutamine
ZNF513	protein-coding gene	2	27377231	27380790	9		2					2		5				Gamma-glutamyltransferase | Triglycerides					Omega-6 Fatty Acids to Total Fatty Acids percentage | Saturated Fatty Acids		Concentration of Small HDL Particles | Free Cholesterol in Small HDL | Phospholipids in Small HDL | Total Lipids in Small HDL | Triglycerides in Small HDL
PLEK	protein-coding gene	2	68365173	68397453	9	9											Lymphocyte count | Lymphocyte% | Mean platelet (thrombocyte) volume (MPV) | Monocyte count | Neutrophil% | Platelet crit (PCT) | Platelet distribution width (PDW) | Red blood cell distribution width (RDW) | White blood cell (leukocyte) count
HEMK1	protein-coding gene	3	50569152	50596168	9	7	1		1								Eosinophil count | Eosinophil% | High light scatter reticulocyte count | High light scatter reticulocyte% | Immature reticulocyte fraction (IRF) | Reticulocyte count | Reticulocyte%	C-reactive protein (CRP)		Height
HIST1H3A	protein-coding gene	6	26020490	26020900	9	7	2										Haematocrit percentage | Haemoglobin concentration | Mean corpuscular haemoglobin (MCH) | Mean corpuscular haemoglobin concentration (MCHC) | Mean corpuscular volume (MCV) | Mean sphered cell volume | Red blood cell distribution width (RDW)	Alkaline phosphatase (ALP) | Glycated haemoglobin (HbA1c)
POM121L2	protein-coding gene	6	27285903	27312170	9	9											Haemoglobin concentration | High light scatter reticulocyte count | High light scatter reticulocyte% | Lymphocyte count | Mean corpuscular haemoglobin (MCH) | Mean corpuscular haemoglobin concentration (MCHC) | Red blood cell distribution width (RDW) | Reticulocyte count | Reticulocyte%
HIST1H4K	protein-coding gene	6	27831216	27831527	9	5	3		1								Lymphocyte count | Mean corpuscular haemoglobin (MCH) | Mean platelet (thrombocyte) volume (MPV) | Neutrophil count | White blood cell (leukocyte) count	Alkaline phosphatase (ALP) | Non-albumin protein | Total protein		Height
HIST1H1B	protein-coding gene	6	27866849	27867529	9	9											Haemoglobin concentration | High light scatter reticulocyte count | High light scatter reticulocyte% | Lymphocyte count | Mean corpuscular haemoglobin (MCH) | Mean corpuscular volume (MCV) | Red blood cell (erythrocyte) count | Reticulocyte count | Reticulocyte%
ZSCAN16	protein-coding gene	6	28124560	28130082	9	6	2		1								High light scatter reticulocyte count | High light scatter reticulocyte% | Lymphocyte count | Neutrophil count | Reticulocyte count | White blood cell (leukocyte) count	Non-albumin protein | Total protein		Height
ZNRD1	protein-coding gene	6	30058899	30064909	9	5	3		1								Eosinophil count | Lymphocyte count | Mean corpuscular haemoglobin (MCH) | Neutrophil count | White blood cell (leukocyte) count	IGF-1 (Insulin-like Growth Factor-1) | Non-albumin protein | Total protein		Height
C6orf136	protein-coding gene	6	30647039	30653210	9	9											Haematocrit percentage | Haemoglobin concentration | High light scatter reticulocyte count | High light scatter reticulocyte% | Immature reticulocyte fraction (IRF) | Mean platelet (thrombocyte) volume (MPV) | Red blood cell (erythrocyte) count | Reticulocyte count | Reticulocyte%
HLA-B	protein-coding gene	6	31269491	31357188	9	8	1										Eosinophil count | Eosinophil% | High light scatter reticulocyte count | Immature reticulocyte fraction (IRF) | Mean corpuscular volume (MCV) | Platelet count | Platelet crit (PCT) | Platelet distribution width (PDW)	Non-albumin protein
DDX39B	protein-coding gene	6	31530219	31542448	9	8			1								Eosinophil count | Haematocrit percentage | Haemoglobin concentration | High light scatter reticulocyte count | High light scatter reticulocyte% | Red blood cell (erythrocyte) count | Reticulocyte count | Reticulocyte%			FEV1/FVC ratio Z-score
DDAH2	protein-coding gene	6	31727038	31730617	9	7	2										Eosinophil count | Eosinophil% | Lymphocyte count | Mean reticulocyte volume | Platelet count | Platelet crit (PCT) | White blood cell (leukocyte) count	Cystatin C | EGFR
TFEB	protein-coding gene	6	41683978	41736259	9	7			1			1					Mean corpuscular haemoglobin (MCH) | Mean corpuscular volume (MCV) | Mean reticulocyte volume | Mean sphered cell volume | Red blood cell (erythrocyte) count | Red blood cell distribution width (RDW) | Reticulocyte count			Height			Omega-6 Fatty Acids to Omega-3 Fatty Acids ratio
AHI1	protein-coding gene	6	135283532	135497776	9	9											Mean corpuscular haemoglobin (MCH) | Mean corpuscular haemoglobin concentration (MCHC) | Mean corpuscular volume (MCV) | Mean reticulocyte volume | Monocyte% | Platelet count | Platelet crit (PCT) | Red blood cell (erythrocyte) count | Red blood cell distribution width (RDW)
HECA	protein-coding gene	6	139135112	139180802	9	9											High light scatter reticulocyte count | High light scatter reticulocyte% | Immature reticulocyte fraction (IRF) | Mean corpuscular haemoglobin (MCH) | Mean corpuscular volume (MCV) | Mean reticulocyte volume | Mean sphered cell volume | Reticulocyte count | Reticulocyte%
CITED2	protein-coding gene	6	139371807	139374620	9	8	1										High light scatter reticulocyte count | High light scatter reticulocyte% | Immature reticulocyte fraction (IRF) | Mean corpuscular haemoglobin (MCH) | Mean corpuscular volume (MCV) | Mean reticulocyte volume | Mean sphered cell volume | Reticulocyte%	C-reactive protein (CRP)
CDK6	protein-coding gene	7	92604921	92836594	9	7	1		1								Basophil count | Eosinophil count | Lymphocyte% | Monocyte count | Neutrophil count | Neutrophil% | White blood cell (leukocyte) count	Alanine aminotransferase (ALT)		Height
GPC2	protein-coding gene	7	100169606	100177372	9	9											Haematocrit percentage | Haemoglobin concentration | Mean corpuscular haemoglobin (MCH) | Mean corpuscular haemoglobin concentration (MCHC) | Mean corpuscular volume (MCV) | Platelet count | Platelet distribution width (PDW) | Red blood cell (erythrocyte) count | Red blood cell distribution width (RDW)
CD6	protein-coding gene	11	60971680	61020377	9		1					8						Urate					Degree of Unsaturation | Docosahexaenoic Acid | Docosahexaenoic Acid to Total Fatty Acids percentage | Omega-3 Fatty Acids | Omega-3 Fatty Acids to Polyunsaturated Fatty Acids percentage | Omega-3 Fatty Acids to Total Fatty Acids percentage | Omega-6 Fatty Acids to Omega-3 Fatty Acids ratio | Omega-6 Fatty Acids to Polyunsaturated Fatty Acids percentage
CD5	protein-coding gene	11	61102395	61127852	9		1					8						Urate					Degree of Unsaturation | Docosahexaenoic Acid | Docosahexaenoic Acid to Total Fatty Acids percentage | Omega-3 Fatty Acids | Omega-3 Fatty Acids to Polyunsaturated Fatty Acids percentage | Omega-3 Fatty Acids to Total Fatty Acids percentage | Omega-6 Fatty Acids to Omega-3 Fatty Acids ratio | Omega-6 Fatty Acids to Polyunsaturated Fatty Acids percentage
DKFZP434K028	noncoding RNA (ncRNA) gene	11	61746495	61757648	9							9											Degree of Unsaturation | Docosahexaenoic Acid | Docosahexaenoic Acid to Total Fatty Acids percentage | Monounsaturated Fatty Acids to Total Fatty Acids percentage | Omega-3 Fatty Acids | Omega-3 Fatty Acids to Polyunsaturated Fatty Acids percentage | Omega-3 Fatty Acids to Total Fatty Acids percentage | Omega-6 Fatty Acids to Omega-3 Fatty Acids ratio | Omega-6 Fatty Acids to Polyunsaturated Fatty Acids percentage
FTH1	protein-coding gene	11	61959718	61967660	9							9											Degree of Unsaturation | Docosahexaenoic Acid | Docosahexaenoic Acid to Total Fatty Acids percentage | Linoleic Acid to Total Fatty Acids percentage | Omega-3 Fatty Acids | Omega-3 Fatty Acids to Polyunsaturated Fatty Acids percentage | Omega-3 Fatty Acids to Total Fatty Acids percentage | Omega-6 Fatty Acids to Omega-3 Fatty Acids ratio | Omega-6 Fatty Acids to Polyunsaturated Fatty Acids percentage
INCENP	protein-coding gene	11	62123973	62153163	9							9											Degree of Unsaturation | Docosahexaenoic Acid | Docosahexaenoic Acid to Total Fatty Acids percentage | Linoleic Acid to Total Fatty Acids percentage | Omega-3 Fatty Acids | Omega-3 Fatty Acids to Polyunsaturated Fatty Acids percentage | Omega-3 Fatty Acids to Total Fatty Acids percentage | Omega-6 Fatty Acids to Omega-3 Fatty Acids ratio | Omega-6 Fatty Acids to Polyunsaturated Fatty Acids percentage
SCGB1D1	protein-coding gene	11	62190216	62193539	9							9											Degree of Unsaturation | Docosahexaenoic Acid | Docosahexaenoic Acid to Total Fatty Acids percentage | Monounsaturated Fatty Acids to Total Fatty Acids percentage | Omega-3 Fatty Acids | Omega-3 Fatty Acids to Polyunsaturated Fatty Acids percentage | Omega-3 Fatty Acids to Total Fatty Acids percentage | Omega-6 Fatty Acids to Omega-3 Fatty Acids ratio | Omega-6 Fatty Acids to Polyunsaturated Fatty Acids percentage
ASRGL1	protein-coding gene	11	62337448	62393412	9							9											Degree of Unsaturation | Docosahexaenoic Acid | Docosahexaenoic Acid to Total Fatty Acids percentage | Linoleic Acid to Total Fatty Acids percentage | Omega-3 Fatty Acids | Omega-3 Fatty Acids to Polyunsaturated Fatty Acids percentage | Omega-3 Fatty Acids to Total Fatty Acids percentage | Omega-6 Fatty Acids to Omega-3 Fatty Acids ratio | Omega-6 Fatty Acids to Polyunsaturated Fatty Acids percentage
MYL2	protein-coding gene	12	110910819	110920722	9	6	3										Haematocrit percentage | Neutrophil count | Platelet count | Platelet crit (PCT) | Red blood cell (erythrocyte) count | White blood cell (leukocyte) count	Apolipoprotein A | Cystatin C | HDL cholesterol
ACADS	protein-coding gene	12	120725735	120740008	9	5	3								1		Mean corpuscular haemoglobin (MCH) | Mean corpuscular volume (MCV) | Mean platelet (thrombocyte) volume (MPV) | Mean reticulocyte volume | Platelet distribution width (PDW)	Alkaline phosphatase (ALP) | C-reactive protein (CRP) | Gamma-glutamyltransferase								Tyrosine
CHURC1	protein-coding gene	14	64914361	64944591	9	9											Mean corpuscular haemoglobin (MCH) | Mean corpuscular haemoglobin concentration (MCHC) | Mean corpuscular volume (MCV) | Mean platelet (thrombocyte) volume (MPV) | Mean reticulocyte volume | Mean sphered cell volume | Red blood cell distribution width (RDW) | Reticulocyte count | Reticulocyte%
DNM1P35	noncoding RNA (ncRNA) gene	15	75727672	75738623	9	3	3		2							1	Haematocrit percentage | Haemoglobin concentration | Red blood cell (erythrocyte) count	Creatinine (serum and urine) | EGFR | Urea		Forced vital capacity (FVC, best measure) | Height							Creatinine
SNRNP25	protein-coding gene	16	53010	57669	9	8	1										Haemoglobin concentration | Mean corpuscular haemoglobin (MCH) | Mean corpuscular haemoglobin concentration (MCHC) | Mean corpuscular volume (MCV) | Mean reticulocyte volume | Mean sphered cell volume | Red blood cell (erythrocyte) count | Red blood cell distribution width (RDW)	Glycated haemoglobin (HbA1c)
MPG	protein-coding gene	16	77007	85853	9	9											Haemoglobin concentration | Mean corpuscular haemoglobin (MCH) | Mean corpuscular haemoglobin concentration (MCHC) | Mean corpuscular volume (MCV) | Mean reticulocyte volume | Mean sphered cell volume | Red blood cell (erythrocyte) count | Red blood cell distribution width (RDW) | Reticulocyte%
HBZ	protein-coding gene	16	152687	154503	9	9											Haemoglobin concentration | Mean corpuscular haemoglobin (MCH) | Mean corpuscular haemoglobin concentration (MCHC) | Mean corpuscular volume (MCV) | Mean reticulocyte volume | Mean sphered cell volume | Red blood cell (erythrocyte) count | Red blood cell distribution width (RDW) | Reticulocyte%
HBQ1	protein-coding gene	16	180453	181181	9	9											Haemoglobin concentration | Mean corpuscular haemoglobin (MCH) | Mean corpuscular haemoglobin concentration (MCHC) | Mean corpuscular volume (MCV) | Mean reticulocyte volume | Mean sphered cell volume | Red blood cell (erythrocyte) count | Red blood cell distribution width (RDW) | Reticulocyte%
CLEC18A	protein-coding gene	16	69950705	69964452	9		1								7	1		Aspartate aminotransferase (AST)								Alanine | Isoleucine | Leucine | Spectrometer-corrected alanine | Total Concentration of Branched-Chain Amino Acids (Leucine + Isoleucine + Valine) | Tyrosine | Valine	Pyruvate
CBFA2T3	protein-coding gene	16	88874858	88977204	9	8	1										Mean corpuscular haemoglobin (MCH) | Mean corpuscular volume (MCV) | Mean platelet (thrombocyte) volume (MPV) | Mean reticulocyte volume | Mean sphered cell volume | Platelet count | Red blood cell (erythrocyte) count | Red blood cell distribution width (RDW)	Glycated haemoglobin (HbA1c)
APOH	protein-coding gene	17	66212033	66256525	9								3	6										Free Cholesterol to Total Lipids in VLDL percentage | Phospholipids to Total Lipids in VLDL percentage | Triglycerides to Total Lipids in VLDL percentage	Cholesterol to Total Lipids in Large VLDL percentage | Cholesterol to Total Lipids in Very Large VLDL percentage | Cholesteryl Esters to Total Lipids in Chylomicrons and Extremely Large VLDL percentage | Cholesteryl Esters to Total Lipids in Large VLDL percentage | Phospholipids to Total Lipids in Medium VLDL percentage | Triglycerides to Total Lipids in Very Large VLDL percentage
S1PR4	protein-coding gene	19	3172346	3180332	9	9											Basophill% | Eosinophil count | Eosinophil% | Lymphocyte count | Lymphocyte% | Monocyte count | Neutrophil count | Neutrophil% | White blood cell (leukocyte) count
SIRPA	protein-coding gene	20	1894167	1940592	9	8	1										High light scatter reticulocyte count | High light scatter reticulocyte% | Immature reticulocyte fraction (IRF) | Lymphocyte% | Mean platelet (thrombocyte) volume (MPV) | Neutrophil% | Platelet count | Platelet crit (PCT)	Phosphate
ASXL1	protein-coding gene	20	32358330	32439319	9	5	2		1			1					Mean platelet (thrombocyte) volume (MPV) | Monocyte count | Monocyte% | Platelet distribution width (PDW) | Red blood cell distribution width (RDW)	Cystatin C | EGFR		Height			Omega-6 Fatty Acids to Omega-3 Fatty Acids ratio
WFDC9	protein-coding gene	20	45607939	45631268	9								2	7										Average Diameter for HDL Particles | Free Cholesterol to Total Lipids in HDL percentage	Cholesterol in Very Large HDL | Cholesteryl Esters in Very Large HDL | Concentration of Very Large HDL Particles | Free Cholesterol in Very Large HDL | Free Cholesterol to Total Lipids in Large HDL percentage | Phospholipids in Very Large HDL | Total Lipids in Very Large HDL
ZNRF3	protein-coding gene	22	28883592	29057487	9	6	3										Lymphocyte count | Mean corpuscular haemoglobin (MCH) | Mean platelet (thrombocyte) volume (MPV) | Neutrophil count | Platelet crit (PCT) | White blood cell (leukocyte) count	IGF-1 (Insulin-like Growth Factor-1) | Non-albumin protein | SHBG (Sex Hormone-Binding Globulin)
USP1	protein-coding gene	1	62436297	62451804	8		1			1	2	4						Cholesterol			Total Phospholipids in Lipoprotein Particles	Phosphatidylcholines | Phosphoglycerides	Linoleic Acid | Omega-6 Fatty Acids | Polyunsaturated Fatty Acids | Total Fatty Acids
CLK2	protein-coding gene	1	155262868	155278491	8	7	1										Haematocrit percentage | Haemoglobin concentration | High light scatter reticulocyte count | High light scatter reticulocyte% | Red blood cell (erythrocyte) count | Reticulocyte count | Reticulocyte%	Urate
C1orf115	protein-coding gene	1	220689845	220699157	8		2							6				Alanine aminotransferase (ALT) | AST to ALT ratio							Cholesterol to Total Lipids in Very Small VLDL percentage | Cholesteryl Esters to Cholesterol in Very Small VLDL percentage | Cholesteryl Esters to Total Lipids in Very Small VLDL percentage | Free Cholesterol to Cholesterol in Very Small VLDL percentage | Free Cholesterol to Cholesteryl Esters in Very Small VLDL ratio | Triglycerides to Total Lipids in Very Small VLDL percentage
MARC1	protein-coding gene	1	220786759	220819657	8							1		7									Monounsaturated Fatty Acids to Total Fatty Acids percentage		Cholesterol to Total Lipids in IDL percentage | Cholesterol to Total Lipids in Very Small VLDL percentage | Cholesteryl Esters to Cholesterol in Very Small VLDL percentage | Cholesteryl Esters to Total Lipids in Very Small VLDL percentage | Free Cholesterol to Cholesterol in Very Small VLDL percentage | Free Cholesterol to Cholesteryl Esters in Very Small VLDL ratio | Triglycerides to Total Lipids in Very Small VLDL percentage
TRIM58	protein-coding gene	1	247857199	247878205	8	7						1					High light scatter reticulocyte count | Immature reticulocyte fraction (IRF) | Mean platelet (thrombocyte) volume (MPV) | Platelet distribution width (PDW) | Red blood cell distribution width (RDW) | Reticulocyte count | Reticulocyte%						Omega-6 Fatty Acids to Omega-3 Fatty Acids ratio
MYD88	protein-coding gene	3	38138478	38143022	8	5								3			Lymphocyte count | Lymphocyte% | Monocyte% | Neutrophil% | White blood cell (leukocyte) count								Cholesterol to Total Lipids in Very Large VLDL percentage | Cholesteryl Esters to Total Lipids in Very Large VLDL percentage | Triglycerides to Total Lipids in Very Large VLDL percentage
CISH	protein-coding gene	3	50606490	50611831	8	7	1										Eosinophil count | Eosinophil% | High light scatter reticulocyte count | High light scatter reticulocyte% | Immature reticulocyte fraction (IRF) | Reticulocyte count | Reticulocyte%	C-reactive protein (CRP)
PIK3CA	protein-coding gene	3	179148114	179240093	8	8											High light scatter reticulocyte% | Mean corpuscular haemoglobin (MCH) | Mean corpuscular volume (MCV) | Mean reticulocyte volume | Mean sphered cell volume | Red blood cell (erythrocyte) count | Reticulocyte count | Reticulocyte%
HIST1H3B	protein-coding gene	6	26031650	26032060	8	8											Haematocrit percentage | Haemoglobin concentration | Mean corpuscular haemoglobin (MCH) | Mean corpuscular haemoglobin concentration (MCHC) | Mean corpuscular volume (MCV) | Mean sphered cell volume | Red blood cell (erythrocyte) count | Red blood cell distribution width (RDW)
HIST1H1C	protein-coding gene	6	26055787	26056428	8	5	1			1			1				Haemoglobin concentration | Mean corpuscular haemoglobin (MCH) | Mean corpuscular haemoglobin concentration (MCHC) | Mean corpuscular volume (MCV) | Red blood cell distribution width (RDW)	Non-albumin protein			Total Cholesterol to Total Lipids percentage			Phospholipids to Total Lipids in HDL percentage
BTN3A2	protein-coding gene	6	26365159	26378320	8	7	1										High light scatter reticulocyte count | High light scatter reticulocyte% | Mean corpuscular haemoglobin (MCH) | Mean corpuscular haemoglobin concentration (MCHC) | Mean corpuscular volume (MCV) | Reticulocyte count | Reticulocyte%	Alkaline phosphatase (ALP)
HIST1H2AM	protein-coding gene	6	27892757	27893149	8	5	2		1								Lymphocyte count | Mean corpuscular haemoglobin (MCH) | Mean corpuscular volume (MCV) | Red blood cell (erythrocyte) count | White blood cell (leukocyte) count	Non-albumin protein | Total protein		Height
ZSCAN31	protein-coding gene	6	28324693	28356271	8	8											High light scatter reticulocyte count | High light scatter reticulocyte% | Mean corpuscular haemoglobin (MCH) | Mean corpuscular haemoglobin concentration (MCHC) | Mean corpuscular volume (MCV) | Red blood cell (erythrocyte) count | Reticulocyte count | Reticulocyte%
HLA-A	protein-coding gene	6	29941260	29945884	8	5	2		1								Lymphocyte count | Lymphocyte% | Monocyte count | Neutrophil% | White blood cell (leukocyte) count	Non-albumin protein | Total protein		Height
HLA-E	protein-coding gene	6	30489467	30494205	8	7	1										High light scatter reticulocyte count | High light scatter reticulocyte% | Immature reticulocyte fraction (IRF) | Lymphocyte count | Mean platelet (thrombocyte) volume (MPV) | Reticulocyte count | Reticulocyte%	Non-albumin protein
TUBB	protein-coding gene	6	30720201	30725426	8	7	1										Haematocrit percentage | Haemoglobin concentration | High light scatter reticulocyte count | High light scatter reticulocyte% | Red blood cell (erythrocyte) count | Reticulocyte count | Reticulocyte%	Non-albumin protein
FLOT1	protein-coding gene	6	30727709	30742733	8	7	1										Haematocrit percentage | Haemoglobin concentration | High light scatter reticulocyte count | High light scatter reticulocyte% | Red blood cell (erythrocyte) count | Reticulocyte count | Reticulocyte%	Non-albumin protein
DDR1	protein-coding gene	6	30876421	30900156	8	7	1										High light scatter reticulocyte count | High light scatter reticulocyte% | Immature reticulocyte fraction (IRF) | Lymphocyte count | Reticulocyte count | Reticulocyte% | White blood cell (leukocyte) count	Alkaline phosphatase (ALP)
C6orf15	protein-coding gene	6	31111223	31112559	8	7	1										Eosinophil count | Lymphocyte count | Lymphocyte% | Mean platelet (thrombocyte) volume (MPV) | Neutrophil% | Platelet count | White blood cell (leukocyte) count	Non-albumin protein
CCHCR1	protein-coding gene	6	31142439	31158238	8	7			1								High light scatter reticulocyte count | High light scatter reticulocyte% | Lymphocyte count | Mean platelet (thrombocyte) volume (MPV) | Monocyte% | Reticulocyte count | Reticulocyte%			Height
LTA	protein-coding gene	6	31572054	31574324	8	6	2										High light scatter reticulocyte count | High light scatter reticulocyte% | Immature reticulocyte fraction (IRF) | Lymphocyte count | Mean corpuscular haemoglobin (MCH) | Mean corpuscular volume (MCV)	Non-albumin protein | Total protein
HLA-DRB5	protein-coding gene	6	32517343	32530287	8	5	1					2					Eosinophil% | Lymphocyte count | Monocyte% | Neutrophil count | White blood cell (leukocyte) count	Cholesterol					Linoleic Acid | Omega-6 Fatty Acids
PSMB8-AS1	noncoding RNA (ncRNA) gene	6	32844110	32846202	8	6	2										Lymphocyte count | Mean corpuscular haemoglobin (MCH) | Mean corpuscular volume (MCV) | Neutrophil count | Neutrophil% | White blood cell (leukocyte) count	Aspartate aminotransferase (AST) | Triglycerides
HMGA1	protein-coding gene	6	34236873	34246231	8	5			3								Lymphocyte count | Monocyte count | Platelet count | Platelet crit (PCT) | White blood cell (leukocyte) count			Forced expiratory volume in 1 second (FEV1, best measure) | Forced vital capacity (FVC, best measure) | Height
SMIM29	protein-coding gene	6	34246380	34249470	8	5			3								Lymphocyte count | Monocyte count | Platelet count | Platelet crit (PCT) | White blood cell (leukocyte) count			Forced expiratory volume in 1 second (FEV1, best measure) | Forced vital capacity (FVC, best measure) | Height
MYB	protein-coding gene	6	135181315	135219173	8	8											Mean corpuscular haemoglobin (MCH) | Mean corpuscular volume (MCV) | Monocyte count | Monocyte% | Platelet count | Platelet crit (PCT) | Red blood cell (erythrocyte) count | Red blood cell distribution width (RDW)
ZCWPW1	protein-coding gene	7	100400826	100428992	8	8											Haematocrit percentage | Haemoglobin concentration | Mean corpuscular haemoglobin (MCH) | Mean corpuscular volume (MCV) | Mean reticulocyte volume | Platelet distribution width (PDW) | Red blood cell (erythrocyte) count | Red blood cell distribution width (RDW)
GNB2	protein-coding gene	7	100673531	100679174	8	7	1										Haematocrit percentage | Haemoglobin concentration | Mean corpuscular haemoglobin (MCH) | Platelet count | Platelet distribution width (PDW) | Red blood cell (erythrocyte) count | Reticulocyte count	Glycated haemoglobin (HbA1c)
ACHE	protein-coding gene	7	100889994	100896974	8	5	2		1								Haematocrit percentage | Haemoglobin concentration | Mean corpuscular haemoglobin (MCH) | Red blood cell (erythrocyte) count | Red blood cell distribution width (RDW)	Alkaline phosphatase (ALP) | Glycated haemoglobin (HbA1c)		Pulse rate (automated reading)
SLC18A1	protein-coding gene	8	20144855	20183206	8						1		1	6								Triglycerides to Phosphoglycerides ratio		Triglycerides to Total Lipids in HDL percentage	Cholesterol to Total Lipids in IDL percentage | Cholesterol to Total Lipids in Medium HDL percentage | Cholesteryl Esters to Total Lipids in IDL percentage | Triglycerides to Total Lipids in Large HDL percentage | Triglycerides to Total Lipids in Medium HDL percentage | Triglycerides to Total Lipids in Small HDL percentage
PLAG1	protein-coding gene	8	56160904	56211324	8	3	1		4								Neutrophil count | Platelet crit (PCT) | White blood cell (leukocyte) count	SHBG (Sex Hormone-Binding Globulin)		Forced expiratory volume in 1 second (FEV1, best measure) | Forced vital capacity (FVC, best measure) | Height | Peak expiratory flow (PEF)
GTF3C4	protein-coding gene	9	132670035	132694955	8	7										1	Eosinophil count | Eosinophil% | Mean platelet (thrombocyte) volume (MPV) | Platelet count | Platelet crit (PCT) | Platelet distribution width (PDW) | Red blood cell distribution width (RDW)										Pyruvate
AS3MT	protein-coding gene	10	102869516	102901899	8	7	1										High light scatter reticulocyte count | High light scatter reticulocyte% | Mean corpuscular haemoglobin (MCH) | Mean corpuscular volume (MCV) | Mean reticulocyte volume | Reticulocyte count | Reticulocyte%	Alkaline phosphatase (ALP)
MMP26	protein-coding gene	11	4704927	4992429	8	8											Haemoglobin concentration | Mean corpuscular haemoglobin (MCH) | Mean corpuscular haemoglobin concentration (MCHC) | Mean corpuscular volume (MCV) | Mean reticulocyte volume | Mean sphered cell volume | Red blood cell (erythrocyte) count | Red blood cell distribution width (RDW)
VPS37C	protein-coding gene	11	61130256	61161617	8							8											Degree of Unsaturation | Docosahexaenoic Acid | Docosahexaenoic Acid to Total Fatty Acids percentage | Omega-3 Fatty Acids | Omega-3 Fatty Acids to Polyunsaturated Fatty Acids percentage | Omega-3 Fatty Acids to Total Fatty Acids percentage | Omega-6 Fatty Acids to Omega-3 Fatty Acids ratio | Omega-6 Fatty Acids to Polyunsaturated Fatty Acids percentage
DDB1	protein-coding gene	11	61299451	61342596	8							8											Degree of Unsaturation | Docosahexaenoic Acid | Docosahexaenoic Acid to Total Fatty Acids percentage | Omega-3 Fatty Acids | Omega-3 Fatty Acids to Polyunsaturated Fatty Acids percentage | Omega-3 Fatty Acids to Total Fatty Acids percentage | Omega-6 Fatty Acids to Omega-3 Fatty Acids ratio | Omega-6 Fatty Acids to Polyunsaturated Fatty Acids percentage
TKFC	protein-coding gene	11	61333210	61353295	8							8											Degree of Unsaturation | Docosahexaenoic Acid | Docosahexaenoic Acid to Total Fatty Acids percentage | Omega-3 Fatty Acids | Omega-3 Fatty Acids to Polyunsaturated Fatty Acids percentage | Omega-3 Fatty Acids to Total Fatty Acids percentage | Omega-6 Fatty Acids to Omega-3 Fatty Acids ratio | Omega-6 Fatty Acids to Polyunsaturated Fatty Acids percentage
CPSF7	protein-coding gene	11	61402641	61430031	8							8											Degree of Unsaturation | Docosahexaenoic Acid | Docosahexaenoic Acid to Total Fatty Acids percentage | Omega-3 Fatty Acids | Omega-3 Fatty Acids to Polyunsaturated Fatty Acids percentage | Omega-3 Fatty Acids to Total Fatty Acids percentage | Omega-6 Fatty Acids to Omega-3 Fatty Acids ratio | Omega-6 Fatty Acids to Polyunsaturated Fatty Acids percentage
NXF1	protein-coding gene	11	62792123	62806302	8							8											Degree of Unsaturation | Docosahexaenoic Acid | Docosahexaenoic Acid to Total Fatty Acids percentage | Omega-3 Fatty Acids | Omega-3 Fatty Acids to Polyunsaturated Fatty Acids percentage | Omega-3 Fatty Acids to Total Fatty Acids percentage | Omega-6 Fatty Acids to Omega-3 Fatty Acids ratio | Omega-6 Fatty Acids to Polyunsaturated Fatty Acids percentage
CPT1A	protein-coding gene	11	68754620	68844410	8							8											Degree of Unsaturation | Docosahexaenoic Acid | Docosahexaenoic Acid to Total Fatty Acids percentage | Omega-3 Fatty Acids | Omega-3 Fatty Acids to Polyunsaturated Fatty Acids percentage | Omega-3 Fatty Acids to Total Fatty Acids percentage | Omega-6 Fatty Acids to Omega-3 Fatty Acids ratio | Omega-6 Fatty Acids to Polyunsaturated Fatty Acids percentage
POP5	protein-coding gene	12	120578764	120581398	8	6	2										High light scatter reticulocyte count | High light scatter reticulocyte% | Immature reticulocyte fraction (IRF) | Mean platelet (thrombocyte) volume (MPV) | Reticulocyte count | Reticulocyte%	C-reactive protein (CRP) | Gamma-glutamyltransferase
RAB11FIP3	protein-coding gene	16	425619	523011	8	8											Haemoglobin concentration | Mean corpuscular haemoglobin (MCH) | Mean corpuscular haemoglobin concentration (MCHC) | Mean corpuscular volume (MCV) | Mean reticulocyte volume | Mean sphered cell volume | Red blood cell (erythrocyte) count | Red blood cell distribution width (RDW)
NPIPA1	protein-coding gene	16	14922802	14952060	8							8											Degree of Unsaturation | Docosahexaenoic Acid | Docosahexaenoic Acid to Total Fatty Acids percentage | Monounsaturated Fatty Acids to Total Fatty Acids percentage | Omega-3 Fatty Acids to Polyunsaturated Fatty Acids percentage | Omega-3 Fatty Acids to Total Fatty Acids percentage | Omega-6 Fatty Acids to Omega-3 Fatty Acids ratio | Omega-6 Fatty Acids to Polyunsaturated Fatty Acids percentage
BBS2	protein-coding gene	16	56466836	56520283	8		2							6				Apolipoprotein A | HDL cholesterol							Cholesteryl Esters to Cholesterol in Very Large HDL percentage | Cholesteryl Esters to Total Lipids in Small VLDL percentage | Free Cholesterol to Cholesterol in Very Large HDL percentage | Free Cholesterol to Total Lipids in Large VLDL percentage | Free Cholesterol to Total Lipids in Medium HDL percentage | Triglycerides to Total Lipids in Large VLDL percentage
ELMO3	protein-coding gene	16	67199111	67204029	8	5	2		1								Mean corpuscular haemoglobin (MCH) | Mean corpuscular volume (MCV) | Mean sphered cell volume | Red blood cell (erythrocyte) count | Red blood cell distribution width (RDW)	Apolipoprotein A | HDL cholesterol		Height
SF3B3	protein-coding gene	16	70523788	70577670	8		1								6	1		Aspartate aminotransferase (AST)								Alanine | Leucine | Spectrometer-corrected alanine | Total Concentration of Branched-Chain Amino Acids (Leucine + Isoleucine + Valine) | Tyrosine | Valine	Glycoprotein Acetyls
GSDMB	protein-coding gene	17	39904595	39919854	8	7	1										Eosinophil count | Eosinophil% | Lymphocyte% | Monocyte% | Neutrophil count | Neutrophil% | White blood cell (leukocyte) count	Non-albumin protein
MYO5B	protein-coding gene	18	49822813	50195093	8		1				1	1	2	3				Apolipoprotein A				Phosphatidylcholines	Apolipoprotein A1	Phospholipids in HDL | Total Lipids in HDL	Concentration of Medium HDL Particles | Phospholipids in Medium HDL | Total Lipids in Medium HDL
ZNF45	protein-coding gene	19	43912629	43935278	8		1						2	5				Apolipoprotein B						Free Cholesterol in LDL | Phospholipids in LDL	Cholesteryl Esters in IDL | Free Cholesterol in Large LDL | Free Cholesterol in Medium LDL | Free Cholesterol in Small LDL | Phospholipids in Small LDL
EML2	protein-coding gene	19	45606994	45645629	8		2		1	1			1	3				Apolipoprotein B | LDL direct		Height	Total Free Cholesterol to Total Lipids percentage			Free Cholesterol in LDL	Free Cholesterol in Large LDL | Free Cholesterol in Small LDL | Free Cholesterol to Total Lipids in Small VLDL percentage
WFDC2	protein-coding gene	20	45469706	45481532	8								1	7										Average Diameter for HDL Particles	Cholesterol in Very Large HDL | Cholesteryl Esters in Very Large HDL | Concentration of Very Large HDL Particles | Free Cholesterol in Very Large HDL | Phospholipids in Very Large HDL | Phospholipids to Total Lipids in Very Large HDL percentage | Total Lipids in Very Large HDL
ZSWIM3	protein-coding gene	20	45857617	45879122	8								1	7										Average Diameter for HDL Particles	Cholesterol in Very Large HDL | Cholesteryl Esters in Very Large HDL | Concentration of Very Large HDL Particles | Free Cholesterol in Large HDL | Free Cholesterol in Very Large HDL | Phospholipids in Very Large HDL | Total Lipids in Very Large HDL
CD40	protein-coding gene	20	46118272	46129863	8								1	7										Average Diameter for HDL Particles	Cholesterol in Very Large HDL | Cholesteryl Esters in Very Large HDL | Concentration of Very Large HDL Particles | Free Cholesterol to Total Lipids in Very Large HDL percentage | Phospholipids in Very Large HDL | Phospholipids to Total Lipids in Very Large HDL percentage | Total Lipids in Very Large HDL
LINC00466	noncoding RNA (ncRNA) gene	1	63159093	63317270	7						2	4		1								Phosphatidylcholines | Phosphoglycerides	Linoleic Acid | Omega-6 Fatty Acids | Polyunsaturated Fatty Acids | Total Fatty Acids		Triglycerides in Large HDL
ACP6	protein-coding gene	1	147629652	147670496	7		2					5						HDL cholesterol | Urate					Omega-3 Fatty Acids | Omega-3 Fatty Acids to Polyunsaturated Fatty Acids percentage | Omega-3 Fatty Acids to Total Fatty Acids percentage | Omega-6 Fatty Acids to Omega-3 Fatty Acids ratio | Omega-6 Fatty Acids to Polyunsaturated Fatty Acids percentage
MNDA	protein-coding gene	1	158831317	158849506	7	6	1										High light scatter reticulocyte count | High light scatter reticulocyte% | Mean reticulocyte volume | Mean sphered cell volume | Reticulocyte count | Reticulocyte%	Glycated haemoglobin (HbA1c)
DARS-AS1	noncoding RNA (ncRNA) gene	2	135985176	136016824	7	6	1										Lymphocyte% | Monocyte count | Monocyte% | Neutrophil count | Neutrophil% | White blood cell (leukocyte) count	IGF-1 (Insulin-like Growth Factor-1)
SHISA5	protein-coding gene	3	48467798	48504826	7	5	1		1								High light scatter reticulocyte count | High light scatter reticulocyte% | Immature reticulocyte fraction (IRF) | Reticulocyte count | Reticulocyte%	Glycated haemoglobin (HbA1c)		Height
RPN1	protein-coding gene	3	128619970	128681075	7	7											Basophill% | Eosinophil count | Eosinophil% | Lymphocyte% | Monocyte% | Neutrophil count | Neutrophil%
MED10	protein-coding gene	5	6371881	6378594	7									7											Cholesterol to Total Lipids in Chylomicrons and Extremely Large VLDL percentage | Cholesteryl Esters to Total Lipids in Chylomicrons and Extremely Large VLDL percentage | Cholesteryl Esters to Total Lipids in Very Large VLDL percentage | Free Cholesterol to Total Lipids in Chylomicrons and Extremely Large VLDL percentage | Free Cholesterol to Total Lipids in Small VLDL percentage | Phospholipids to Total Lipids in Small VLDL percentage | Triglycerides to Total Lipids in Chylomicrons and Extremely Large VLDL percentage
GCNT4	protein-coding gene	5	75025346	75030899	7		3			1				3				Apolipoprotein B | Cholesterol | LDL direct			Remnant Cholesterol (Non-HDL, Non-LDL -Cholesterol)				Cholesterol in Medium VLDL | Cholesteryl Esters in Very Small VLDL | Phospholipids in IDL
HIST1H1A	protein-coding gene	6	26017085	26017732	7	6	1										Haematocrit percentage | Haemoglobin concentration | Mean corpuscular haemoglobin (MCH) | Mean corpuscular haemoglobin concentration (MCHC) | Mean corpuscular volume (MCV) | Red blood cell distribution width (RDW)	Glycated haemoglobin (HbA1c)
ABT1	protein-coding gene	6	26596952	26600744	7	4	2		1								Lymphocyte count | Mean corpuscular haemoglobin (MCH) | Mean corpuscular volume (MCV) | White blood cell (leukocyte) count	Non-albumin protein | Total protein		Height
HIST1H2BN	protein-coding gene	6	27837760	27865798	7	4	2		1								Lymphocyte count | Mean corpuscular haemoglobin (MCH) | Mean corpuscular volume (MCV) | White blood cell (leukocyte) count	Non-albumin protein | Total protein		Height
PPP1R11	protein-coding gene	6	30066709	30070333	7	4	2		1								High light scatter reticulocyte count | High light scatter reticulocyte% | Immature reticulocyte fraction (IRF) | Lymphocyte count	Aspartate aminotransferase (AST) | Non-albumin protein		Height
LINC00243	noncoding RNA (ncRNA) gene	6	30812859	30830649	7	7											High light scatter reticulocyte count | High light scatter reticulocyte% | Immature reticulocyte fraction (IRF) | Mean corpuscular haemoglobin (MCH) | Mean corpuscular volume (MCV) | Reticulocyte count | Reticulocyte%
HLA-DQA2	protein-coding gene	6	32741342	32747215	7	3	2		1					1			Mean corpuscular volume (MCV) | Mean reticulocyte volume | Red blood cell (erythrocyte) count	Non-albumin protein | Phosphate		Height					Phospholipids in Chylomicrons and Extremely Large VLDL
PSMB9	protein-coding gene	6	32844136	32859585	7	5	2										Lymphocyte count | Lymphocyte% | Mean corpuscular haemoglobin (MCH) | Neutrophil% | White blood cell (leukocyte) count	Non-albumin protein | Total protein
RXRB	protein-coding gene	6	33193588	33200688	7	6	1										Mean corpuscular haemoglobin (MCH) | Monocyte count | Neutrophil count | Platelet count | Platelet crit (PCT) | White blood cell (leukocyte) count	Alkaline phosphatase (ALP)
ETV7	protein-coding gene	6	36354091	36387800	7	7											Mean corpuscular haemoglobin (MCH) | Mean corpuscular volume (MCV) | Mean platelet (thrombocyte) volume (MPV) | Mean reticulocyte volume | Mean sphered cell volume | Platelet distribution width (PDW) | Red blood cell (erythrocyte) count
PIM1	protein-coding gene	6	37170203	37175426	7	6			1								Mean corpuscular haemoglobin (MCH) | Mean corpuscular volume (MCV) | Mean reticulocyte volume | Mean sphered cell volume | Red blood cell (erythrocyte) count | Red blood cell distribution width (RDW)			Height
USP49	protein-coding gene	6	41789896	41895361	7	6			1								Mean corpuscular haemoglobin (MCH) | Mean corpuscular volume (MCV) | Mean reticulocyte volume | Mean sphered cell volume | Monocyte count | Red blood cell (erythrocyte) count			Height
MED20	protein-coding gene	6	41905354	41921139	7	7											Mean corpuscular haemoglobin (MCH) | Mean corpuscular volume (MCV) | Mean reticulocyte volume | Mean sphered cell volume | Red blood cell (erythrocyte) count | Red blood cell distribution width (RDW) | Reticulocyte count
CCND3	protein-coding gene	6	41934933	42050357	7	6			1								Mean corpuscular haemoglobin (MCH) | Mean corpuscular volume (MCV) | Mean reticulocyte volume | Mean sphered cell volume | Red blood cell (erythrocyte) count | Reticulocyte count			Height
MANEA	protein-coding gene	6	95577543	95609457	7								1	6										Average Diameter for HDL Particles	Cholesterol in Large HDL | Cholesteryl Esters in Large HDL | Concentration of Large HDL Particles | Free Cholesterol in Large HDL | Phospholipids in Large HDL | Total Lipids in Large HDL
SOD2	protein-coding gene	6	159669057	159745186	7		1						3	3				Lipoprotein A						Cholesteryl Esters to Cholesterol in VLDL percentage | Free Cholesterol to Cholesterol in VLDL percentage | Free Cholesterol to Cholesteryl Esters in VLDL percentage	Cholesterol to Total Lipids in Chylomicrons and Extremely Large VLDL percentage | Cholesteryl Esters to Total Lipids in Large VLDL percentage | Triglycerides in Chylomicrons and Extremely Large VLDL
AP4M1	protein-coding gene	7	100101549	100110345	7	7											Haematocrit percentage | Haemoglobin concentration | Mean corpuscular haemoglobin (MCH) | Mean corpuscular volume (MCV) | Platelet distribution width (PDW) | Red blood cell (erythrocyte) count | Red blood cell distribution width (RDW)
LZTS1	protein-coding gene	8	20246165	20303963	7					1				6							Total Triglycerides to Total Lipids percentage				Cholesteryl Esters to Cholesterol in Medium VLDL percentage | Cholesteryl Esters to Cholesterol in Very Small VLDL percentage | Cholesteryl Esters to Total Lipids in Very Small VLDL percentage | Free Cholesterol to Cholesterol in Medium VLDL percentage | Free Cholesterol to Cholesterol in Very Small VLDL percentage | Free Cholesterol to Cholesteryl Esters in Very Small VLDL ratio
RCL1	protein-coding gene	9	4792869	4885917	7	7											Immature reticulocyte fraction (IRF) | Mean corpuscular haemoglobin (MCH) | Mean corpuscular volume (MCV) | Mean reticulocyte volume | Mean sphered cell volume | Platelet count | Platelet crit (PCT)
TRIM68	protein-coding gene	11	4598672	4608259	7	7											Haemoglobin concentration | Mean corpuscular haemoglobin (MCH) | Mean corpuscular haemoglobin concentration (MCHC) | Mean corpuscular volume (MCV) | Mean sphered cell volume | Red blood cell (erythrocyte) count | Red blood cell distribution width (RDW)
OR52A1	protein-coding gene	11	5143219	5154757	7	7											Haemoglobin concentration | Mean corpuscular haemoglobin (MCH) | Mean corpuscular haemoglobin concentration (MCHC) | Mean corpuscular volume (MCV) | Mean sphered cell volume | Red blood cell (erythrocyte) count | Red blood cell distribution width (RDW)
HBG1	protein-coding gene	11	5248079	5249859	7	5		2									Lymphocyte count | Lymphocyte% | Mean corpuscular haemoglobin concentration (MCHC) | Mean corpuscular volume (MCV) | Red blood cell (erythrocyte) count		Creatinine (enzymatic) in urine | Sodium in urine
CYB561A3	protein-coding gene	11	61348745	61362299	7							7											Degree of Unsaturation | Docosahexaenoic Acid | Omega-3 Fatty Acids | Omega-3 Fatty Acids to Polyunsaturated Fatty Acids percentage | Omega-3 Fatty Acids to Total Fatty Acids percentage | Omega-6 Fatty Acids to Omega-3 Fatty Acids ratio | Omega-6 Fatty Acids to Polyunsaturated Fatty Acids percentage
BSCL2	protein-coding gene	11	62690275	62709845	7		1					6						Urate					Degree of Unsaturation | Omega-3 Fatty Acids | Omega-3 Fatty Acids to Polyunsaturated Fatty Acids percentage | Omega-3 Fatty Acids to Total Fatty Acids percentage | Omega-6 Fatty Acids to Omega-3 Fatty Acids ratio | Omega-6 Fatty Acids to Polyunsaturated Fatty Acids percentage
KCNK4	protein-coding gene	11	64291302	64300031	7		2			1				4				Apolipoprotein B | Urate			Total Phospholipids to Total Lipids percentage				Concentration of Small VLDL Particles | Phospholipids to Total Lipids in Very Large HDL percentage | Total Lipids in Small VLDL | Triglycerides to Total Lipids in Very Large HDL percentage
TESMIN	protein-coding gene	11	68707440	68751564	7		1					6						Urate					Docosahexaenoic Acid | Omega-3 Fatty Acids | Omega-3 Fatty Acids to Polyunsaturated Fatty Acids percentage | Omega-3 Fatty Acids to Total Fatty Acids percentage | Omega-6 Fatty Acids to Omega-3 Fatty Acids ratio | Omega-6 Fatty Acids to Polyunsaturated Fatty Acids percentage
ATP5MC2	protein-coding gene	12	53632726	53677408	7	7											Basophil count | Lymphocyte% | Monocyte count | Monocyte% | Neutrophil count | Neutrophil% | White blood cell (leukocyte) count
NAA25	protein-coding gene	12	112026689	112109022	7	7											Eosinophil count | Eosinophil% | Lymphocyte count | Monocyte count | Neutrophil% | Platelet count | Platelet crit (PCT)
COQ5	protein-coding gene	12	120503274	120534434	7	6	1										High light scatter reticulocyte count | High light scatter reticulocyte% | Immature reticulocyte fraction (IRF) | Mean platelet (thrombocyte) volume (MPV) | Reticulocyte count | Reticulocyte%	C-reactive protein (CRP)
KDM2B	protein-coding gene	12	121429097	121581015	7	5	2										Mean platelet (thrombocyte) volume (MPV) | Mean reticulocyte volume | Platelet count | Platelet crit (PCT) | Platelet distribution width (PDW)	C-reactive protein (CRP) | Glycated haemoglobin (HbA1c)
RAB15	protein-coding gene	14	64945814	64973226	7	7											High light scatter reticulocyte count | High light scatter reticulocyte% | Mean corpuscular haemoglobin (MCH) | Mean corpuscular volume (MCV) | Mean sphered cell volume | Reticulocyte count | Reticulocyte%
TICRR	protein-coding gene	15	89575482	89631056	7								1	6										Triglycerides to Total Lipids in HDL percentage	Cholesterol to Total Lipids in Medium HDL percentage | Cholesteryl Esters to Total Lipids in Medium HDL percentage | Free Cholesterol to Total Lipids in Large LDL percentage | Phospholipids to Total Lipids in Large VLDL percentage | Triglycerides to Total Lipids in Medium HDL percentage | Triglycerides to Total Lipids in Small HDL percentage
HBA1	protein-coding gene	16	176680	177522	7	7											Mean corpuscular haemoglobin (MCH) | Mean corpuscular haemoglobin concentration (MCHC) | Mean corpuscular volume (MCV) | Mean sphered cell volume | Red blood cell (erythrocyte) count | Red blood cell distribution width (RDW) | Reticulocyte%
CAPN15	protein-coding gene	16	527717	554636	7	7											Mean corpuscular haemoglobin (MCH) | Mean corpuscular haemoglobin concentration (MCHC) | Mean corpuscular volume (MCV) | Mean reticulocyte volume | Mean sphered cell volume | Red blood cell (erythrocyte) count | Red blood cell distribution width (RDW)
PRR35	protein-coding gene	16	560422	565528	7	7											Mean corpuscular haemoglobin (MCH) | Mean corpuscular haemoglobin concentration (MCHC) | Mean corpuscular volume (MCV) | Mean reticulocyte volume | Mean sphered cell volume | Red blood cell (erythrocyte) count | Red blood cell distribution width (RDW)
METTL26	protein-coding gene	16	634427	636366	7	7											Mean corpuscular haemoglobin (MCH) | Mean corpuscular haemoglobin concentration (MCHC) | Mean corpuscular volume (MCV) | Mean reticulocyte volume | Mean sphered cell volume | Red blood cell (erythrocyte) count | Red blood cell distribution width (RDW)
WDR24	protein-coding gene	16	684622	690444	7	7											Haemoglobin concentration | Mean corpuscular haemoglobin (MCH) | Mean corpuscular haemoglobin concentration (MCHC) | Mean corpuscular volume (MCV) | Mean sphered cell volume | Red blood cell (erythrocyte) count | Red blood cell distribution width (RDW)
METRN	protein-coding gene	16	715115	719655	7	6	1										Mean corpuscular haemoglobin (MCH) | Mean corpuscular haemoglobin concentration (MCHC) | Mean corpuscular volume (MCV) | Mean reticulocyte volume | Mean sphered cell volume | Red blood cell (erythrocyte) count	Glycated haemoglobin (HbA1c)
PARN	protein-coding gene	16	14435701	14632728	7							7											Degree of Unsaturation | Docosahexaenoic Acid to Total Fatty Acids percentage | Monounsaturated Fatty Acids to Total Fatty Acids percentage | Omega-3 Fatty Acids to Polyunsaturated Fatty Acids percentage | Omega-3 Fatty Acids to Total Fatty Acids percentage | Omega-6 Fatty Acids to Omega-3 Fatty Acids ratio | Omega-6 Fatty Acids to Polyunsaturated Fatty Acids percentage
FBXL19	protein-coding gene	16	30923055	30948783	7	5			2								Eosinophil count | Eosinophil% | High light scatter reticulocyte count | Reticulocyte count | Reticulocyte%			Height | Systolic blood pressure (automated reading)
MT2A	protein-coding gene	16	56608199	56609497	7		2							5				Apolipoprotein A | HDL cholesterol							Cholesteryl Esters to Cholesterol in Small VLDL percentage | Cholesteryl Esters to Cholesterol in Very Large HDL percentage | Free Cholesterol to Cholesterol in Small VLDL percentage | Free Cholesterol to Cholesterol in Very Large HDL percentage | Free Cholesterol to Cholesteryl Esters in Small VLDL ratio
AP1G1	protein-coding gene	16	71729000	71809201	7		1								5	1		Apolipoprotein B								Alanine | Spectrometer-corrected alanine | Total Concentration of Branched-Chain Amino Acids (Leucine + Isoleucine + Valine) | Tyrosine | Valine	Glycoprotein Acetyls
CYBA	protein-coding gene	16	88643283	88651152	7	5	1		1								Haemoglobin concentration | High light scatter reticulocyte count | High light scatter reticulocyte% | Reticulocyte count | Reticulocyte%	Glycated haemoglobin (HbA1c)		Height
SLFN12L	protein-coding gene	17	35464249	35537861	7	7											High light scatter reticulocyte count | High light scatter reticulocyte% | Mean platelet (thrombocyte) volume (MPV) | Platelet count | Platelet distribution width (PDW) | Reticulocyte count | Reticulocyte%
AP2B1	protein-coding gene	17	35578046	35726409	7	7											High light scatter reticulocyte count | High light scatter reticulocyte% | Mean platelet (thrombocyte) volume (MPV) | Platelet count | Platelet distribution width (PDW) | Reticulocyte count | Reticulocyte%
RASL10B	protein-coding gene	17	35731649	35743521	7	7											High light scatter reticulocyte count | High light scatter reticulocyte% | Mean platelet (thrombocyte) volume (MPV) | Platelet count | Platelet distribution width (PDW) | Reticulocyte count | Reticulocyte%
IKZF3	protein-coding gene	17	39757715	39864188	7	6	1										Eosinophil count | Eosinophil% | Lymphocyte% | Neutrophil count | Neutrophil% | White blood cell (leukocyte) count	Non-albumin protein
TOP2A	protein-coding gene	17	40388516	40417950	7	4	3										Lymphocyte% | Neutrophil count | Neutrophil% | White blood cell (leukocyte) count	Creatinine (serum and urine) | Cystatin C | EGFR
ASB16	protein-coding gene	17	44170447	44179083	7	7											Mean corpuscular haemoglobin concentration (MCHC) | Mean platelet (thrombocyte) volume (MPV) | Mean reticulocyte volume | Mean sphered cell volume | Platelet count | Platelet crit (PCT) | Platelet distribution width (PDW)
SLC4A1	protein-coding gene	17	44248385	44268141	7	7											Haemoglobin concentration | Lymphocyte count | Mean corpuscular haemoglobin concentration (MCHC) | Mean reticulocyte volume | Mean sphered cell volume | Reticulocyte count | Reticulocyte%
CXXC1	protein-coding gene	18	50282343	50288304	7		1					1	1	4				Apolipoprotein A					Apolipoprotein A1	Phospholipids in HDL	Concentration of Medium HDL Particles | Free Cholesterol in Medium HDL | Phospholipids in Medium HDL | Total Lipids in Medium HDL
DNASE2	protein-coding gene	19	12875211	12881468	7	7											Haemoglobin concentration | Mean corpuscular haemoglobin (MCH) | Mean corpuscular haemoglobin concentration (MCHC) | Mean corpuscular volume (MCV) | Mean sphered cell volume | Red blood cell (erythrocyte) count | Red blood cell distribution width (RDW)
KLF1	protein-coding gene	19	12884422	12887199	7	7											Haemoglobin concentration | Mean corpuscular haemoglobin (MCH) | Mean corpuscular haemoglobin concentration (MCHC) | Mean corpuscular volume (MCV) | Mean sphered cell volume | Red blood cell (erythrocyte) count | Red blood cell distribution width (RDW)
PLAUR	protein-coding gene	19	43646095	43670547	7		1							6				Apolipoprotein B							Cholesterol to Total Lipids in IDL percentage | Cholesteryl Esters to Cholesterol in Small LDL percentage | Cholesteryl Esters to Total Lipids in IDL percentage | Free Cholesterol to Cholesterol in Small LDL percentage | Free Cholesterol to Cholesteryl Esters in Small LDL ratio | Free Cholesterol to Total Lipids in Small LDL percentage
RCN3	protein-coding gene	19	49527618	49546962	7		5									2		Albumin | Aspartate aminotransferase (AST) | Calcium | Non-albumin protein | Total protein									Albumin | Glycoprotein Acetyls
RAE1	protein-coding gene	20	57351010	57379211	7	6	1										High light scatter reticulocyte count | High light scatter reticulocyte% | Mean reticulocyte volume | Red blood cell distribution width (RDW) | Reticulocyte count | Reticulocyte%	Glycated haemoglobin (HbA1c)
DHRS3	protein-coding gene	1	12567910	12617731	6		1						2	3				Apolipoprotein A						Cholesteryl Esters in HDL | Concentration of HDL Particles	Cholesterol in Medium HDL | Cholesteryl Esters in Medium HDL | Phospholipids to Total Lipids in Very Small VLDL percentage
ELOVL1	protein-coding gene	1	43363397	43368074	6	5	1										Mean corpuscular haemoglobin (MCH) | Mean corpuscular volume (MCV) | Mean reticulocyte volume | Platelet count | Platelet crit (PCT)	Glycated haemoglobin (HbA1c)
CLCC1	protein-coding gene	1	108929508	108963457	6		2					4						Apolipoprotein B | LDL direct					Linoleic Acid to Total Fatty Acids percentage | Omega-3 Fatty Acids to Polyunsaturated Fatty Acids percentage | Omega-6 Fatty Acids to Omega-3 Fatty Acids ratio | Omega-6 Fatty Acids to Polyunsaturated Fatty Acids percentage
MTMR11	protein-coding gene	1	149928651	149936869	6				1			5								Height			Omega-3 Fatty Acids | Omega-3 Fatty Acids to Polyunsaturated Fatty Acids percentage | Omega-3 Fatty Acids to Total Fatty Acids percentage | Omega-6 Fatty Acids to Omega-3 Fatty Acids ratio | Omega-6 Fatty Acids to Polyunsaturated Fatty Acids percentage
CELF3	protein-coding gene	1	151702404	151716814	6							6											Linoleic Acid to Total Fatty Acids percentage | Omega-3 Fatty Acids | Omega-3 Fatty Acids to Polyunsaturated Fatty Acids percentage | Omega-3 Fatty Acids to Total Fatty Acids percentage | Omega-6 Fatty Acids to Omega-3 Fatty Acids ratio | Omega-6 Fatty Acids to Polyunsaturated Fatty Acids percentage
LOR	protein-coding gene	1	153259700	153262122	6							6											Linoleic Acid to Total Fatty Acids percentage | Omega-3 Fatty Acids | Omega-3 Fatty Acids to Polyunsaturated Fatty Acids percentage | Omega-3 Fatty Acids to Total Fatty Acids percentage | Omega-6 Fatty Acids to Omega-3 Fatty Acids ratio | Omega-6 Fatty Acids to Polyunsaturated Fatty Acids percentage
DENND4B	protein-coding gene	1	153929501	153946696	6								1	5										Triglycerides to Total Lipids in HDL percentage	Cholesteryl Esters in Chylomicrons and Extremely Large VLDL | Free Cholesterol in Very Large VLDL | Phospholipids in Very Large VLDL | Triglycerides to Total Lipids in Medium HDL percentage | Triglycerides to Total Lipids in Small HDL percentage
SLC50A1	protein-coding gene	1	155135344	155138857	6	4	2										Haematocrit percentage | Haemoglobin concentration | Red blood cell (erythrocyte) count | Reticulocyte%	Urate | Urea
CD1E	protein-coding gene	1	158353696	158357553	6	6											Lymphocyte% | Mean reticulocyte volume | Mean sphered cell volume | Neutrophil count | Reticulocyte count | Reticulocyte%
SDHC	protein-coding gene	1	161314257	161375340	6	4	2										Lymphocyte% | Neutrophil count | Neutrophil% | White blood cell (leukocyte) count	Non-albumin protein | Total protein
ATP6V1G3	protein-coding gene	1	198523222	198540945	6	5								1			Mean corpuscular haemoglobin (MCH) | Mean corpuscular volume (MCV) | Mean reticulocyte volume | Mean sphered cell volume | Red blood cell (erythrocyte) count								Phospholipids to Total Lipids in Chylomicrons and Extremely Large VLDL percentage
BTG2	protein-coding gene	1	203305491	203309602	6	5								1			Lymphocyte count | Lymphocyte% | Mean reticulocyte volume | Neutrophil% | White blood cell (leukocyte) count								Cholesteryl Esters to Total Lipids in Chylomicrons and Extremely Large VLDL percentage
C1orf116	protein-coding gene	1	207018521	207032756	6	5						1					High light scatter reticulocyte count | High light scatter reticulocyte% | Platelet distribution width (PDW) | Reticulocyte count | Reticulocyte%						Omega-6 Fatty Acids to Omega-3 Fatty Acids ratio
IL1A	protein-coding gene	2	112773915	112784590	6	4								2			Lymphocyte% | Neutrophil count | Neutrophil% | White blood cell (leukocyte) count								Phospholipids to Total Lipids in Chylomicrons and Extremely Large VLDL percentage | Phospholipids to Total Lipids in Large VLDL percentage
RUFY4	protein-coding gene	2	218034960	218090581	6	6											Basophil count | Lymphocyte% | Monocyte% | Neutrophil count | Neutrophil% | White blood cell (leukocyte) count
CXCR1	protein-coding gene	2	218162845	218166995	6	6											Basophil count | Lymphocyte% | Monocyte% | Neutrophil count | Neutrophil% | White blood cell (leukocyte) count
TMBIM1	protein-coding gene	2	218274192	218292586	6	5			1								Lymphocyte% | Monocyte% | Neutrophil count | Neutrophil% | White blood cell (leukocyte) count			Height
RN7SKP38	noncoding RNA (ncRNA) gene	2	218500732	218501028	6	5			1								Lymphocyte% | Monocyte% | Neutrophil count | Neutrophil% | White blood cell (leukocyte) count			Height
CNOT9	protein-coding gene	2	218568580	218597080	6	4	1		1								Monocyte% | Neutrophil count | Neutrophil% | White blood cell (leukocyte) count	Creatinine (serum and urine)		Height
DAG1	protein-coding gene	3	49468703	49535618	6	5			1								High light scatter reticulocyte count | High light scatter reticulocyte% | Immature reticulocyte fraction (IRF) | Reticulocyte count | Reticulocyte%			BMI
IP6K1	protein-coding gene	3	49724294	49786542	6	5	1										High light scatter reticulocyte count | High light scatter reticulocyte% | Immature reticulocyte fraction (IRF) | Reticulocyte count | Reticulocyte%	Glycated haemoglobin (HbA1c)
CDHR4	protein-coding gene	3	49790732	49799835	6	5			1								High light scatter reticulocyte count | High light scatter reticulocyte% | Immature reticulocyte fraction (IRF) | Reticulocyte count | Reticulocyte%			Height
TRAIP	protein-coding gene	3	49828599	49856574	6	5			1								High light scatter reticulocyte count | High light scatter reticulocyte% | Immature reticulocyte fraction (IRF) | Reticulocyte count | Reticulocyte%			Height
RASSF1	protein-coding gene	3	50329782	50340980	6	5			1								High light scatter reticulocyte count | High light scatter reticulocyte% | Immature reticulocyte fraction (IRF) | Reticulocyte count | Reticulocyte%			BMI
TMEM115	protein-coding gene	3	50354749	50359610	6	5			1								High light scatter reticulocyte count | High light scatter reticulocyte% | Immature reticulocyte fraction (IRF) | Reticulocyte count | Reticulocyte%			BMI
MAPKAPK3	protein-coding gene	3	50611520	50649297	6	5	1										High light scatter reticulocyte count | High light scatter reticulocyte% | Immature reticulocyte fraction (IRF) | Reticulocyte count | Reticulocyte%	Glycated haemoglobin (HbA1c)
DOCK3	protein-coding gene	3	50675241	51384198	6	5	1										High light scatter reticulocyte count | High light scatter reticulocyte% | Immature reticulocyte fraction (IRF) | Reticulocyte count | Reticulocyte%	C-reactive protein (CRP)
ITIH4	protein-coding gene	3	52812975	52831479	6		1							5				Triglycerides							Cholesteryl Esters to Cholesterol in Large VLDL percentage | Free Cholesterol to Cholesterol in Large VLDL percentage | Free Cholesterol to Cholesteryl Esters in Large VLDL ratio | Free Cholesterol to Total Lipids in Small VLDL percentage | Phospholipids to Total Lipids in Small VLDL percentage
CSN3	protein-coding gene	4	70242588	70251428	6							6											Linoleic Acid to Total Fatty Acids percentage | Omega-3 Fatty Acids | Omega-3 Fatty Acids to Polyunsaturated Fatty Acids percentage | Omega-3 Fatty Acids to Total Fatty Acids percentage | Omega-6 Fatty Acids to Omega-3 Fatty Acids ratio | Omega-6 Fatty Acids to Polyunsaturated Fatty Acids percentage
MTHFD2L	protein-coding gene	4	74114174	74303099	6	5	1										Lymphocyte% | Monocyte% | Neutrophil count | Neutrophil% | White blood cell (leukocyte) count	Lipoprotein A
MEF2C	protein-coding gene	5	88717117	88904257	6	6											Mean corpuscular haemoglobin (MCH) | Mean platelet (thrombocyte) volume (MPV) | Mean reticulocyte volume | Platelet count | Platelet crit (PCT) | Platelet distribution width (PDW)
HIST1H4A	protein-coding gene	6	26021679	26021990	6	4	2										Haemoglobin concentration | Mean corpuscular haemoglobin (MCH) | Mean corpuscular volume (MCV) | Red blood cell distribution width (RDW)	Alkaline phosphatase (ALP) | Cholesterol
HIST1H2AC	protein-coding gene	6	26124145	26139116	6	4						2					Mean corpuscular haemoglobin (MCH) | Mean corpuscular haemoglobin concentration (MCHC) | Mean corpuscular volume (MCV) | Red blood cell distribution width (RDW)						Linoleic Acid to Total Fatty Acids percentage | Omega-6 Fatty Acids to Omega-3 Fatty Acids ratio
HCG11	noncoding RNA (ncRNA) gene	6	26523450	26526576	6	3	2		1								Mean corpuscular haemoglobin (MCH) | Mean corpuscular volume (MCV) | Red blood cell distribution width (RDW)	Non-albumin protein | Total protein		Height
HIST1H2BM	protein-coding gene	6	27815044	27815424	6	3	2		1								Mean corpuscular haemoglobin (MCH) | Neutrophil count | White blood cell (leukocyte) count	Non-albumin protein | Total protein		Height
HIST1H2BO	protein-coding gene	6	27893463	27893843	6	5			1								Lymphocyte count | Mean corpuscular haemoglobin (MCH) | Mean corpuscular volume (MCV) | Mean sphered cell volume | Red blood cell (erythrocyte) count			Height
ZSCAN16-AS1	noncoding RNA (ncRNA) gene	6	28121797	28137289	6	3	2		1								Lymphocyte count | Neutrophil count | White blood cell (leukocyte) count	Non-albumin protein | Total protein		Height
ZKSCAN8	protein-coding gene	6	28141910	28159472	6	3	2		1								Lymphocyte count | Mean corpuscular haemoglobin (MCH) | White blood cell (leukocyte) count	Non-albumin protein | Total protein		Height
NKAPL	protein-coding gene	6	28259320	28260958	6	3	2		1								Lymphocyte count | Mean corpuscular haemoglobin (MCH) | White blood cell (leukocyte) count	Non-albumin protein | Total protein		Height
GPX6	protein-coding gene	6	28503296	28528215	6	2	3		1								Mean platelet (thrombocyte) volume (MPV) | White blood cell (leukocyte) count	Alkaline phosphatase (ALP) | Non-albumin protein | Total protein		Height
OR2H2	protein-coding gene	6	29585121	29590500	6	6											Haematocrit percentage | High light scatter reticulocyte count | High light scatter reticulocyte% | Immature reticulocyte fraction (IRF) | Mean corpuscular haemoglobin (MCH) | Mean corpuscular volume (MCV)
HLA-F	protein-coding gene	6	29722775	29738528	6	6											Eosinophil count | High light scatter reticulocyte count | High light scatter reticulocyte% | Immature reticulocyte fraction (IRF) | Reticulocyte count | Reticulocyte%
HLA-G	protein-coding gene	6	29826967	29831125	6	5	1										Lymphocyte count | Mean corpuscular haemoglobin (MCH) | Mean corpuscular volume (MCV) | Mean reticulocyte volume | White blood cell (leukocyte) count	Non-albumin protein
RNF39	protein-coding gene	6	30070266	30075887	6	6											High light scatter reticulocyte% | Lymphocyte count | Mean corpuscular haemoglobin (MCH) | Mean corpuscular volume (MCV) | Mean platelet (thrombocyte) volume (MPV) | White blood cell (leukocyte) count
MRPS18B	protein-coding gene	6	30617709	30626395	6	2	3		1								Lymphocyte count | White blood cell (leukocyte) count	Alkaline phosphatase (ALP) | Non-albumin protein | Total protein		Height
TNXB	protein-coding gene	6	32041153	32115334	6	6											Eosinophil count | Lymphocyte count | Monocyte count | Neutrophil count | Platelet crit (PCT) | White blood cell (leukocyte) count
HLA-DOA	protein-coding gene	6	33004178	33009612	6	5	1										Lymphocyte count | Lymphocyte% | Mean platelet (thrombocyte) volume (MPV) | Platelet count | Platelet crit (PCT)	Non-albumin protein
MLN	protein-coding gene	6	33794673	33804011	6	5			1								Mean corpuscular haemoglobin (MCH) | Mean corpuscular volume (MCV) | Mean reticulocyte volume | Mean sphered cell volume | Red blood cell (erythrocyte) count			Height
RHAG	protein-coding gene	6	49605158	49636884	6	5	1										Mean corpuscular haemoglobin concentration (MCHC) | Mean reticulocyte volume | Mean sphered cell volume | Reticulocyte count | Reticulocyte%	Glycated haemoglobin (HbA1c)
HBS1L	protein-coding gene	6	134960378	135103056	6	6											Mean corpuscular haemoglobin (MCH) | Mean corpuscular volume (MCV) | Monocyte count | Monocyte% | Platelet crit (PCT) | Red blood cell (erythrocyte) count
IKZF1	protein-coding gene	7	50304068	50405101	6	6											Mean reticulocyte volume | Mean sphered cell volume | Monocyte count | Monocyte% | Neutrophil count | Neutrophil%
GRB10	protein-coding gene	7	50590063	50793462	6	5			1								Mean corpuscular volume (MCV) | Mean reticulocyte volume | Mean sphered cell volume | Monocyte count | Monocyte%			Height
FAM133B	protein-coding gene	7	92560793	92590394	6	6											Basophil count | Lymphocyte% | Monocyte count | Neutrophil count | Neutrophil% | White blood cell (leukocyte) count
MBLAC1	protein-coding gene	7	100126694	100128498	6	6											Haematocrit percentage | Haemoglobin concentration | High light scatter reticulocyte count | Platelet distribution width (PDW) | Red blood cell (erythrocyte) count | Reticulocyte count
AGFG2	protein-coding gene	7	100539211	100568219	6	6											Haematocrit percentage | Haemoglobin concentration | Mean corpuscular haemoglobin (MCH) | Mean corpuscular haemoglobin concentration (MCHC) | Mean corpuscular volume (MCV) | Red blood cell distribution width (RDW)
VGF	protein-coding gene	7	101162509	101165593	6	3	1		2								Haematocrit percentage | Haemoglobin concentration | Red blood cell (erythrocyte) count	Urate		Diastolic blood pressure (automated reading) | Height
SH2B2	protein-coding gene	7	102285091	102321711	6	5						1					Mean platelet (thrombocyte) volume (MPV) | Platelet crit (PCT) | Platelet distribution width (PDW) | Reticulocyte count | Reticulocyte%						Omega-6 Fatty Acids to Omega-3 Fatty Acids ratio
POLR2J2	protein-coding gene	7	102665368	102671629	6	5								1			Mean platelet (thrombocyte) volume (MPV) | Platelet crit (PCT) | Platelet distribution width (PDW) | Reticulocyte count | Reticulocyte%								Phospholipids to Total Lipids in Very Large VLDL percentage
GIMAP7	protein-coding gene	7	150514830	150521073	6							6											Linoleic Acid to Total Fatty Acids percentage | Omega-3 Fatty Acids | Omega-3 Fatty Acids to Polyunsaturated Fatty Acids percentage | Omega-3 Fatty Acids to Total Fatty Acids percentage | Omega-6 Fatty Acids to Omega-3 Fatty Acids ratio | Omega-6 Fatty Acids to Polyunsaturated Fatty Acids percentage
SFRP1	protein-coding gene	8	41261958	41309497	6	5	1										Mean corpuscular haemoglobin concentration (MCHC) | Mean reticulocyte volume | Mean sphered cell volume | Reticulocyte count | Reticulocyte%	Glycated haemoglobin (HbA1c)
GOLGA7	protein-coding gene	8	41490396	41510980	6	5	1										Mean corpuscular haemoglobin concentration (MCHC) | Mean reticulocyte volume | Mean sphered cell volume | Reticulocyte count | Reticulocyte%	Glycated haemoglobin (HbA1c)
WASHC1	protein-coding gene	9	14521	73865	6	6											Mean corpuscular haemoglobin (MCH) | Mean corpuscular haemoglobin concentration (MCHC) | Mean corpuscular volume (MCV) | Mean platelet (thrombocyte) volume (MPV) | Platelet distribution width (PDW) | Red blood cell (erythrocyte) count
INSL4	protein-coding gene	9	5231419	5235304	6	2	1							3			Platelet count | Platelet crit (PCT)	IGF-1 (Insulin-like Growth Factor-1)							Cholesterol to Total Lipids in Chylomicrons and Extremely Large VLDL percentage | Cholesteryl Esters to Total Lipids in Chylomicrons and Extremely Large VLDL percentage | Triglycerides to Total Lipids in Chylomicrons and Extremely Large VLDL percentage
BARHL1	protein-coding gene	9	132582185	132590266	6	6											Eosinophil count | Eosinophil% | Mean platelet (thrombocyte) volume (MPV) | Platelet count | Platelet crit (PCT) | Platelet distribution width (PDW)
RALGDS	protein-coding gene	9	133097720	133149334	6	5	1										Haemoglobin concentration | Mean corpuscular volume (MCV) | Mean platelet (thrombocyte) volume (MPV) | Platelet count | Red blood cell (erythrocyte) count	Alkaline phosphatase (ALP)
ABO	protein-coding gene	9	133250401	133275219	6	5	1										Haemoglobin concentration | Mean platelet (thrombocyte) volume (MPV) | Platelet count | Red blood cell (erythrocyte) count | Red blood cell distribution width (RDW)	Alkaline phosphatase (ALP)
MED22	protein-coding gene	9	133338323	133348131	6	5	1										Haemoglobin concentration | Mean corpuscular volume (MCV) | Mean platelet (thrombocyte) volume (MPV) | Red blood cell (erythrocyte) count | Red blood cell distribution width (RDW)	Alkaline phosphatase (ALP)
SLC34A3	protein-coding gene	9	137230757	137236554	6		5									1		Creatinine (serum and urine) | Cystatin C | EGFR | Phosphate | Urea									Creatinine
PRTFDC1	protein-coding gene	10	24848607	24952604	6	6											High light scatter reticulocyte count | High light scatter reticulocyte% | Immature reticulocyte fraction (IRF) | Red blood cell distribution width (RDW) | Reticulocyte count | Reticulocyte%
EGR2	protein-coding gene	10	62811996	62919900	6	3	3										Eosinophil count | Eosinophil% | Mean platelet (thrombocyte) volume (MPV)	Alkaline phosphatase (ALP) | SHBG (Sex Hormone-Binding Globulin) | Testosterone
CCAR1	protein-coding gene	10	68721012	68792377	6	2	2		1			1					Haematocrit percentage | Haemoglobin concentration	Alkaline phosphatase (ALP) | Glycated haemoglobin (HbA1c)		Height			Omega-6 Fatty Acids to Omega-3 Fatty Acids ratio
SSU72P5	protein-coding gene	11	4233288	4233872	6	6											Mean corpuscular haemoglobin (MCH) | Mean corpuscular haemoglobin concentration (MCHC) | Mean corpuscular volume (MCV) | Mean reticulocyte volume | Mean sphered cell volume | Red blood cell (erythrocyte) count
SSU72P2	protein-coding gene	11	4242056	4242640	6	2	2	2									Mean corpuscular haemoglobin (MCH) | Mean corpuscular volume (MCV)	Creatinine (serum and urine) | EGFR	Creatinine (enzymatic) in urine | Sodium in urine
OR52M1	protein-coding gene	11	4545191	4546144	6	6											Mean corpuscular haemoglobin (MCH) | Mean corpuscular haemoglobin concentration (MCHC) | Mean corpuscular volume (MCV) | Mean sphered cell volume | Red blood cell (erythrocyte) count | Red blood cell distribution width (RDW)
OR51E1	protein-coding gene	11	4643420	4655488	6	2	1	3									Immature reticulocyte fraction (IRF) | Mean corpuscular volume (MCV)	EGFR	Creatinine (enzymatic) in urine | Sodium in urine | UACR
OR51G2	protein-coding gene	11	4912588	4919350	6	1	1	4									Lymphocyte%	EGFR	Creatinine (enzymatic) in urine | Potassium in urine | Sodium in urine | UACR
HBD	protein-coding gene	11	5232678	5243657	6	5	1										Mean corpuscular haemoglobin (MCH) | Mean corpuscular haemoglobin concentration (MCHC) | Mean corpuscular volume (MCV) | Red blood cell (erythrocyte) count | Red blood cell distribution width (RDW)	Glycated haemoglobin (HbA1c)
TMEM138	protein-coding gene	11	61362001	61369509	6							6											Degree of Unsaturation | Omega-3 Fatty Acids | Omega-3 Fatty Acids to Polyunsaturated Fatty Acids percentage | Omega-3 Fatty Acids to Total Fatty Acids percentage | Omega-6 Fatty Acids to Omega-3 Fatty Acids ratio | Omega-6 Fatty Acids to Polyunsaturated Fatty Acids percentage
SCGB1A1	protein-coding gene	11	62405103	62423195	6							6											Degree of Unsaturation | Docosahexaenoic Acid to Total Fatty Acids percentage | Omega-3 Fatty Acids to Polyunsaturated Fatty Acids percentage | Omega-3 Fatty Acids to Total Fatty Acids percentage | Omega-6 Fatty Acids to Omega-3 Fatty Acids ratio | Omega-6 Fatty Acids to Polyunsaturated Fatty Acids percentage
SNHG1	noncoding RNA (ncRNA) gene	11	62851988	62855912	6		1					5						Urate					Omega-3 Fatty Acids | Omega-3 Fatty Acids to Polyunsaturated Fatty Acids percentage | Omega-3 Fatty Acids to Total Fatty Acids percentage | Omega-6 Fatty Acids to Omega-3 Fatty Acids ratio | Omega-6 Fatty Acids to Polyunsaturated Fatty Acids percentage
SLC3A2	protein-coding gene	11	62856102	62888875	6							6											Degree of Unsaturation | Omega-3 Fatty Acids | Omega-3 Fatty Acids to Polyunsaturated Fatty Acids percentage | Omega-3 Fatty Acids to Total Fatty Acids percentage | Omega-6 Fatty Acids to Omega-3 Fatty Acids ratio | Omega-6 Fatty Acids to Polyunsaturated Fatty Acids percentage
LRP5	protein-coding gene	11	68312609	68449275	6							6											Docosahexaenoic Acid | Omega-3 Fatty Acids | Omega-3 Fatty Acids to Polyunsaturated Fatty Acids percentage | Omega-3 Fatty Acids to Total Fatty Acids percentage | Omega-6 Fatty Acids to Omega-3 Fatty Acids ratio | Omega-6 Fatty Acids to Polyunsaturated Fatty Acids percentage
JAML	protein-coding gene	11	118193740	118225094	6	4	1							1			Lymphocyte count | Monocyte count | Neutrophil count | White blood cell (leukocyte) count	Triglycerides							Triglycerides to Total Lipids in Medium HDL percentage
CCND2	protein-coding gene	12	4273772	4305350	6	5			1								Mean corpuscular haemoglobin (MCH) | Mean corpuscular volume (MCV) | Mean reticulocyte volume | Mean sphered cell volume | Red blood cell (erythrocyte) count			Height
FGF23	protein-coding gene	12	4368227	4379728	6		2							4				Alkaline phosphatase (ALP) | Phosphate							Cholesterol to Total Lipids in Chylomicrons and Extremely Large VLDL percentage | Cholesteryl Esters to Total Lipids in Chylomicrons and Extremely Large VLDL percentage | Free Cholesterol to Total Lipids in Chylomicrons and Extremely Large VLDL percentage | Triglycerides to Total Lipids in Chylomicrons and Extremely Large VLDL percentage
C12orf4	protein-coding gene	12	4487728	4538508	6		2							4				Glycated haemoglobin (HbA1c) | Phosphate							Cholesterol to Total Lipids in Chylomicrons and Extremely Large VLDL percentage | Cholesteryl Esters to Total Lipids in Chylomicrons and Extremely Large VLDL percentage | Free Cholesterol to Total Lipids in Chylomicrons and Extremely Large VLDL percentage | Triglycerides to Total Lipids in Chylomicrons and Extremely Large VLDL percentage
SLC38A2	protein-coding gene	12	46358189	46372867	6				1					1	4					Height					Cholesteryl Esters to Total Lipids in Chylomicrons and Extremely Large VLDL percentage	Alanine | Glutamine | Glycine | Spectrometer-corrected alanine
LRP1	protein-coding gene	12	57128493	57213351	6	4	1								1		Eosinophil count | Eosinophil% | Mean platelet (thrombocyte) volume (MPV) | Platelet distribution width (PDW)	Urate								Glutamine
CUX2	protein-coding gene	12	111034024	111350554	6	6											Eosinophil count | Lymphocyte count | Neutrophil count | Platelet count | Platelet crit (PCT) | White blood cell (leukocyte) count
ACAD10	protein-coding gene	12	111686056	111757107	6	6											High light scatter reticulocyte count | High light scatter reticulocyte% | Platelet count | Platelet crit (PCT) | Reticulocyte count | Reticulocyte%
CEBPE	protein-coding gene	14	23117304	23119616	6	6											Basophil count | Basophill% | Eosinophil count | Eosinophil% | Monocyte count | Monocyte%
PAPLN	protein-coding gene	14	73237497	73274640	6	6											High light scatter reticulocyte count | High light scatter reticulocyte% | Mean corpuscular haemoglobin (MCH) | Mean corpuscular volume (MCV) | Reticulocyte count | Reticulocyte%
CILP	protein-coding gene	15	65194758	65211488	6	1									5		Platelet distribution width (PDW)									Alanine | Leucine | Spectrometer-corrected alanine | Total Concentration of Branched-Chain Amino Acids (Leucine + Isoleucine + Valine) | Valine
PDIA2	protein-coding gene	16	283152	287215	6	6											High light scatter reticulocyte count | High light scatter reticulocyte% | Mean corpuscular haemoglobin (MCH) | Mean corpuscular volume (MCV) | Reticulocyte count | Reticulocyte%
RAB40C	protein-coding gene	16	589357	629272	6	5						1					Mean corpuscular haemoglobin (MCH) | Mean corpuscular haemoglobin concentration (MCHC) | Mean corpuscular volume (MCV) | Red blood cell (erythrocyte) count | Red blood cell distribution width (RDW)						Omega-6 Fatty Acids to Omega-3 Fatty Acids ratio
WFIKKN1	protein-coding gene	16	629239	634116	6	6											Mean corpuscular haemoglobin (MCH) | Mean corpuscular haemoglobin concentration (MCHC) | Mean corpuscular volume (MCV) | Mean reticulocyte volume | Mean sphered cell volume | Red blood cell (erythrocyte) count
C16orf45	protein-coding gene	16	15434295	15625028	6							6											Degree of Unsaturation | Omega-3 Fatty Acids | Omega-3 Fatty Acids to Polyunsaturated Fatty Acids percentage | Omega-3 Fatty Acids to Total Fatty Acids percentage | Omega-6 Fatty Acids to Omega-3 Fatty Acids ratio | Omega-6 Fatty Acids to Polyunsaturated Fatty Acids percentage
SETD1A	protein-coding gene	16	30957294	30984664	6	4			2								Basophill% | Eosinophil count | Eosinophil% | Reticulocyte count			Height | Systolic blood pressure (automated reading)
MT3	protein-coding gene	16	56589074	56591088	6		2							4				Apolipoprotein A | HDL cholesterol							Cholesteryl Esters to Cholesterol in Very Large HDL percentage | Free Cholesterol to Cholesterol in Very Large HDL percentage | Free Cholesterol to Total Lipids in Medium HDL percentage | Phospholipids to Total Lipids in Chylomicrons and Extremely Large VLDL percentage
E2F4	protein-coding gene	16	67192169	67198918	6	5			1								Mean corpuscular haemoglobin (MCH) | Mean corpuscular volume (MCV) | Mean reticulocyte volume | Mean sphered cell volume | Red blood cell (erythrocyte) count			Height
AGRP	protein-coding gene	16	67482571	67483813	6	5			1								Mean corpuscular haemoglobin (MCH) | Mean corpuscular volume (MCV) | Mean reticulocyte volume | Mean sphered cell volume | Red blood cell (erythrocyte) count			Height
APRT	protein-coding gene	16	88809339	88811944	6	5	1										Haemoglobin concentration | High light scatter reticulocyte count | High light scatter reticulocyte% | Reticulocyte count | Reticulocyte%	Glycated haemoglobin (HbA1c)
DLG4	protein-coding gene	17	7187169	7219841	6		3					1		1	1			Alkaline phosphatase (ALP) | SHBG (Sex Hormone-Binding Globulin) | Testosterone					Omega-6 Fatty Acids to Omega-3 Fatty Acids ratio		Phospholipids to Total Lipids in Chylomicrons and Extremely Large VLDL percentage	Valine
POLR2A	protein-coding gene	17	7484366	7514616	6	1	4		1								Red blood cell (erythrocyte) count	Alkaline phosphatase (ALP) | Non-albumin protein | SHBG (Sex Hormone-Binding Globulin) | Testosterone		Height
MED1	protein-coding gene	17	39404285	39451286	6	5								1			Eosinophil% | Lymphocyte% | Monocyte% | Neutrophil count | Neutrophil%								Cholesteryl Esters to Total Lipids in Chylomicrons and Extremely Large VLDL percentage
PGAP3	protein-coding gene	17	39671122	39696797	6	4	2										Lymphocyte% | Neutrophil count | Neutrophil% | White blood cell (leukocyte) count	Creatinine (serum and urine) | HDL cholesterol
ERBB2	protein-coding gene	17	39687914	39730426	6	4	2										Lymphocyte% | Neutrophil count | Neutrophil% | White blood cell (leukocyte) count	Creatinine (serum and urine) | EGFR
CSF3	protein-coding gene	17	40015361	40017813	6	6											Eosinophil% | Lymphocyte% | Monocyte% | Neutrophil count | Neutrophil% | White blood cell (leukocyte) count
MSL1	protein-coding gene	17	40122298	40136916	6	5	1										Eosinophil% | Lymphocyte% | Neutrophil count | Neutrophil% | White blood cell (leukocyte) count	EGFR
RNF157	protein-coding gene	17	76142453	76240373	6	6											High light scatter reticulocyte count | High light scatter reticulocyte% | Immature reticulocyte fraction (IRF) | Mean reticulocyte volume | Reticulocyte count | Reticulocyte%
AFMID	protein-coding gene	17	78187317	78207701	6	5	1										Mean corpuscular haemoglobin (MCH) | Mean corpuscular volume (MCV) | Mean reticulocyte volume | Mean sphered cell volume | Red blood cell distribution width (RDW)	Glycated haemoglobin (HbA1c)
REXO1	protein-coding gene	19	1815246	1848463	6	6											High light scatter reticulocyte% | Immature reticulocyte fraction (IRF) | Mean corpuscular haemoglobin (MCH) | Mean corpuscular volume (MCV) | Mean reticulocyte volume | Mean sphered cell volume
GNA11	protein-coding gene	19	3094410	3124004	6	5	1										Eosinophil count | Lymphocyte% | Neutrophil count | Neutrophil% | White blood cell (leukocyte) count	Calcium
CARM1	protein-coding gene	19	10871513	10923070	6		3					1	1	1				Apolipoprotein B | Cholesterol | LDL direct					Apolipoprotein B	Concentration of LDL Particles	Concentration of Large LDL Particles
VASP	protein-coding gene	19	45506579	45526983	6		1						1	4				Apolipoprotein B						Free Cholesterol in LDL	Cholesterol in IDL | Cholesteryl Esters in IDL | Free Cholesterol in Large LDL | Total Lipids in IDL
ALDH16A1	protein-coding gene	19	49453169	49471048	6		4									2		Albumin | Calcium | Non-albumin protein | Total protein									Albumin | Glycoprotein Acetyls
RPL13A	protein-coding gene	19	49487554	49492308	6		4									2		Albumin | Calcium | Non-albumin protein | Total protein									Albumin | Glycoprotein Acetyls
PRR12	protein-coding gene	19	49591643	49626439	6		5									1		Albumin | Calcium | Non-albumin protein | Total protein | Urate									Albumin
ADRA1D	protein-coding gene	20	4220631	4249074	6	5						1					High light scatter reticulocyte count | High light scatter reticulocyte% | Immature reticulocyte fraction (IRF) | Reticulocyte count | Reticulocyte%						Omega-6 Fatty Acids to Omega-3 Fatty Acids ratio
HM13	protein-coding gene	20	31514410	31577923	6	3	2		1								Mean corpuscular haemoglobin (MCH) | Platelet count | Platelet crit (PCT)	Cystatin C | EGFR		Height
MROH8	protein-coding gene	20	37101226	37179588	6	4	2										Mean corpuscular haemoglobin (MCH) | Mean corpuscular volume (MCV) | Mean reticulocyte volume | Mean sphered cell volume	Cystatin C | EGFR
LINC01728	noncoding RNA (ncRNA) gene	20	43894723	43895465	6								1	5										Free Cholesterol to Total Lipids in HDL percentage	Cholesterol in Very Large HDL | Concentration of Very Large HDL Particles | Free Cholesterol in Very Large HDL | Phospholipids in Very Large HDL | Total Lipids in Very Large HDL
WFDC11	protein-coding gene	20	45648563	45670270	6									6											Concentration of Very Large HDL Particles | Free Cholesterol in Very Large HDL | Free Cholesterol to Total Lipids in Large HDL percentage | Phospholipids in Very Large HDL | Phospholipids to Total Lipids in Very Large HDL percentage | Total Lipids in Very Large HDL
TMEM121B	protein-coding gene	22	17116299	17121367	6	6											Eosinophil count | Lymphocyte% | Monocyte count | Monocyte% | Neutrophil count | White blood cell (leukocyte) count
SCO2	protein-coding gene	22	50523568	50525606	6	6											Mean corpuscular haemoglobin (MCH) | Mean corpuscular volume (MCV) | Mean reticulocyte volume | Mean sphered cell volume | Platelet count | Platelet crit (PCT)
RNVU1-14	noncoding RNA (ncRNA) gene	1	145281117	145281279	5		1						2	2				Urate						Average Diameter for HDL Particles | Free Cholesterol in HDL	Concentration of Large HDL Particles | Free Cholesterol to Total Lipids in Very Large HDL percentage
OTUD7B	protein-coding gene	1	149937812	150010676	5							5											Omega-3 Fatty Acids | Omega-3 Fatty Acids to Polyunsaturated Fatty Acids percentage | Omega-3 Fatty Acids to Total Fatty Acids percentage | Omega-6 Fatty Acids to Omega-3 Fatty Acids ratio | Omega-6 Fatty Acids to Polyunsaturated Fatty Acids percentage
PLEKHO1	protein-coding gene	1	150149183	150164720	5							5											Omega-3 Fatty Acids | Omega-3 Fatty Acids to Polyunsaturated Fatty Acids percentage | Omega-3 Fatty Acids to Total Fatty Acids percentage | Omega-6 Fatty Acids to Omega-3 Fatty Acids ratio | Omega-6 Fatty Acids to Polyunsaturated Fatty Acids percentage
RPRD2	protein-coding gene	1	150363091	150476566	5	4			1								Eosinophil count | Eosinophil% | Monocyte count | Monocyte%			Height
MSTO1	protein-coding gene	1	155610205	155614967	5	3	1									1	Haematocrit percentage | Haemoglobin concentration | Red blood cell (erythrocyte) count	Urea									Pyruvate
OR6P1	protein-coding gene	1	158560606	158570580	5	4	1										Mean reticulocyte volume | Mean sphered cell volume | Reticulocyte count | Reticulocyte%	Glycated haemoglobin (HbA1c)
IFI16	protein-coding gene	1	158999968	159055155	5	4	1										Lymphocyte% | Neutrophil count | Neutrophil% | White blood cell (leukocyte) count	C-reactive protein (CRP)
CADM3	protein-coding gene	1	159171609	159203313	5	4	1										Basophill% | Neutrophil count | Neutrophil% | White blood cell (leukocyte) count	C-reactive protein (CRP)
AC009411.2	noncoding RNA (ncRNA) gene	2	21630555	21636309	5		3						1	1				Apolipoprotein B | Cholesterol | LDL direct						Free Cholesterol to Total Lipids in HDL percentage	Phospholipids in Small LDL
ITSN2	protein-coding gene	2	24202864	24360714	5	5											High light scatter reticulocyte count | High light scatter reticulocyte% | Immature reticulocyte fraction (IRF) | Lymphocyte count | Reticulocyte%
CXCR4	protein-coding gene	2	136114349	136118165	5	4	1										Monocyte count | Monocyte% | Neutrophil count | White blood cell (leukocyte) count	IGF-1 (Insulin-like Growth Factor-1)
ARPC2	protein-coding gene	2	218217094	218254356	5	5											Lymphocyte% | Monocyte% | Neutrophil count | Neutrophil% | White blood cell (leukocyte) count
GLB1L	protein-coding gene	2	219236606	219245478	5	5											High light scatter reticulocyte count | High light scatter reticulocyte% | Platelet distribution width (PDW) | Reticulocyte count | Reticulocyte%
TUBA4A	protein-coding gene	2	219249711	219278170	5	5											High light scatter reticulocyte count | High light scatter reticulocyte% | Platelet distribution width (PDW) | Reticulocyte count | Reticulocyte%
DOCK10	protein-coding gene	2	224765090	225042445	5	2			1					2			Platelet count | Platelet distribution width (PDW)			Height					Cholesterol to Total Lipids in Very Large VLDL percentage | Cholesteryl Esters to Total Lipids in Very Large VLDL percentage
PLCL2	protein-coding gene	3	16802651	17090594	5	5											Mean corpuscular haemoglobin (MCH) | Mean corpuscular volume (MCV) | Mean reticulocyte volume | Mean sphered cell volume | Red blood cell (erythrocyte) count
SMARCC1	protein-coding gene	3	47585272	47782106	5	5											High light scatter reticulocyte count | High light scatter reticulocyte% | Lymphocyte count | Reticulocyte count | Reticulocyte%
ATRIP	protein-coding gene	3	48446710	48467645	5	5											High light scatter reticulocyte count | High light scatter reticulocyte% | Immature reticulocyte fraction (IRF) | Reticulocyte count | Reticulocyte%
COL7A1	protein-coding gene	3	48564073	48595267	5	4	1										High light scatter reticulocyte count | High light scatter reticulocyte% | Reticulocyte count | Reticulocyte%	Glycated haemoglobin (HbA1c)
TMEM89	protein-coding gene	3	48620759	48621855	5	4			1								High light scatter reticulocyte count | High light scatter reticulocyte% | Reticulocyte count | Reticulocyte%			Height
IP6K2	protein-coding gene	3	48688003	48740353	5	4			1								High light scatter reticulocyte count | High light scatter reticulocyte% | Reticulocyte count | Reticulocyte%			Height
WDR6	protein-coding gene	3	49007062	49015953	5	5											High light scatter reticulocyte count | High light scatter reticulocyte% | Immature reticulocyte fraction (IRF) | Reticulocyte count | Reticulocyte%
QRICH1	protein-coding gene	3	49029707	49094363	5	5											High light scatter reticulocyte count | High light scatter reticulocyte% | Immature reticulocyte fraction (IRF) | Reticulocyte count | Reticulocyte%
USP19	protein-coding gene	3	49108046	49120938	5	5											High light scatter reticulocyte count | High light scatter reticulocyte% | Immature reticulocyte fraction (IRF) | Reticulocyte count | Reticulocyte%
KLHDC8B	protein-coding gene	3	49171611	49176486	5	4	1										High light scatter reticulocyte count | High light scatter reticulocyte% | Reticulocyte count | Reticulocyte%	Glycated haemoglobin (HbA1c)
CCDC36	protein-coding gene	3	49198428	49258104	5	5											High light scatter reticulocyte count | High light scatter reticulocyte% | Immature reticulocyte fraction (IRF) | Reticulocyte count | Reticulocyte%
C3orf62	protein-coding gene	3	49268602	49277909	5	5											High light scatter reticulocyte count | High light scatter reticulocyte% | Immature reticulocyte fraction (IRF) | Reticulocyte count | Reticulocyte%
USP4	protein-coding gene	3	49277831	49340712	5	5											High light scatter reticulocyte count | High light scatter reticulocyte% | Immature reticulocyte fraction (IRF) | Reticulocyte count | Reticulocyte%
RHOA	protein-coding gene	3	49359145	49412998	5	5											High light scatter reticulocyte count | High light scatter reticulocyte% | Immature reticulocyte fraction (IRF) | Reticulocyte count | Reticulocyte%
RHOA-IT1	noncoding RNA (ncRNA) gene	3	49365143	49367002	5	5											High light scatter reticulocyte count | High light scatter reticulocyte% | Immature reticulocyte fraction (IRF) | Reticulocyte count | Reticulocyte%
AMT	protein-coding gene	3	49416775	49422753	5	5											High light scatter reticulocyte count | High light scatter reticulocyte% | Immature reticulocyte fraction (IRF) | Reticulocyte count | Reticulocyte%
BSN	protein-coding gene	3	49554489	49671545	5	5											High light scatter reticulocyte count | High light scatter reticulocyte% | Immature reticulocyte fraction (IRF) | Reticulocyte count | Reticulocyte%
APEH	protein-coding gene	3	49674002	49683963	5	5											High light scatter reticulocyte count | High light scatter reticulocyte% | Immature reticulocyte fraction (IRF) | Reticulocyte count | Reticulocyte%
MST1R	protein-coding gene	3	49887002	49903873	5	5											High light scatter reticulocyte count | High light scatter reticulocyte% | Immature reticulocyte fraction (IRF) | Reticulocyte count | Reticulocyte%
RBM6	protein-coding gene	3	49940007	50100045	5	5											High light scatter reticulocyte count | High light scatter reticulocyte% | Immature reticulocyte fraction (IRF) | Reticulocyte count | Reticulocyte%
RBM5	protein-coding gene	3	50088908	50119021	5	5											High light scatter reticulocyte count | High light scatter reticulocyte% | Immature reticulocyte fraction (IRF) | Reticulocyte count | Reticulocyte%
SLC38A3	protein-coding gene	3	50205246	50221486	5	5											High light scatter reticulocyte count | High light scatter reticulocyte% | Immature reticulocyte fraction (IRF) | Reticulocyte count | Reticulocyte%
GNAI2	protein-coding gene	3	50226292	50259355	5	5											High light scatter reticulocyte count | High light scatter reticulocyte% | Immature reticulocyte fraction (IRF) | Lymphocyte count | Lymphocyte%
IFRD2	protein-coding gene	3	50287732	50292918	5	5											High light scatter reticulocyte count | High light scatter reticulocyte% | Immature reticulocyte fraction (IRF) | Reticulocyte count | Reticulocyte%
CYB561D2	protein-coding gene	3	50350695	50358460	5	5											High light scatter reticulocyte count | High light scatter reticulocyte% | Immature reticulocyte fraction (IRF) | Reticulocyte count | Reticulocyte%
C3orf18	protein-coding gene	3	50558025	50571027	5	4	1										High light scatter reticulocyte count | High light scatter reticulocyte% | Reticulocyte count | Reticulocyte%	C-reactive protein (CRP)
RAD54L2	protein-coding gene	3	51541144	51668667	5	5											High light scatter reticulocyte count | High light scatter reticulocyte% | Immature reticulocyte fraction (IRF) | Reticulocyte count | Reticulocyte%
IQCF6	protein-coding gene	3	51778561	51779241	5	5											High light scatter reticulocyte count | High light scatter reticulocyte% | Immature reticulocyte fraction (IRF) | Reticulocyte count | Reticulocyte%
DNAJB8	protein-coding gene	3	128462439	128467248	5	5											Basophill% | Eosinophil count | Eosinophil% | Monocyte count | Monocyte%
RAB7A	protein-coding gene	3	128726122	128814796	5	5											Eosinophil count | Eosinophil% | Mean platelet (thrombocyte) volume (MPV) | Monocyte% | Platelet count
PLXND1	protein-coding gene	3	129555175	129606818	5	5											Eosinophil% | Mean platelet (thrombocyte) volume (MPV) | Monocyte% | Platelet count | Platelet distribution width (PDW)
TF	protein-coding gene	3	133745956	133796640	5	5											Mean corpuscular haemoglobin (MCH) | Mean corpuscular haemoglobin concentration (MCHC) | Mean corpuscular volume (MCV) | Red blood cell (erythrocyte) count | Red blood cell distribution width (RDW)
BCL6	protein-coding gene	3	187721377	187745727	5	5											Lymphocyte count | Lymphocyte% | Monocyte% | Neutrophil% | White blood cell (leukocyte) count
KLF3	protein-coding gene	4	38664196	38701042	5	5											Eosinophil count | Eosinophil% | Lymphocyte count | Lymphocyte% | Mean platelet (thrombocyte) volume (MPV)
KIT	protein-coding gene	4	54657918	54740715	5	5											Mean corpuscular haemoglobin (MCH) | Mean corpuscular volume (MCV) | Mean reticulocyte volume | Mean sphered cell volume | Red blood cell (erythrocyte) count
LAMTOR3	protein-coding gene	4	99878336	99894490	5		4					1						Cholesterol | IGF-1 (Insulin-like Growth Factor-1) | LDL direct | Total protein					Saturated Fatty Acids to Total Fatty Acids percentage
ITGA1	protein-coding gene	5	52787896	52959210	5	5											High light scatter reticulocyte count | High light scatter reticulocyte% | Immature reticulocyte fraction (IRF) | Reticulocyte count | Reticulocyte%
LINC00461	noncoding RNA (ncRNA) gene	5	88507547	88684936	5	4			1								Mean platelet (thrombocyte) volume (MPV) | Platelet count | Platelet distribution width (PDW) | Red blood cell (erythrocyte) count			BMI
MARCH3	protein-coding gene	5	126867714	127030808	5							5											Omega-3 Fatty Acids | Omega-3 Fatty Acids to Polyunsaturated Fatty Acids percentage | Omega-3 Fatty Acids to Total Fatty Acids percentage | Omega-6 Fatty Acids to Omega-3 Fatty Acids ratio | Omega-6 Fatty Acids to Polyunsaturated Fatty Acids percentage
PAIP2	protein-coding gene	5	139341587	139369720	5	5											High light scatter reticulocyte count | High light scatter reticulocyte% | Immature reticulocyte fraction (IRF) | Reticulocyte count | Reticulocyte%
ITK	protein-coding gene	5	157142933	157255191	5		1			1		2	1					Cholesterol			Total Lipids in Lipoprotein Particles		Omega-6 Fatty Acids | Polyunsaturated Fatty Acids	Cholesteryl Esters to Total Lipids in LDL percentage
HIST1H3C	protein-coding gene	6	26045411	26045821	5	4			1								Haemoglobin concentration | Mean corpuscular haemoglobin (MCH) | Mean corpuscular volume (MCV) | Red blood cell distribution width (RDW)			Height
HFE	protein-coding gene	6	26087281	26098343	5	4			1								Haemoglobin concentration | Mean corpuscular haemoglobin (MCH) | Mean corpuscular volume (MCV) | Red blood cell distribution width (RDW)			Height
HIST1H4H	protein-coding gene	6	26277609	26285638	5	4			1								Haemoglobin concentration | Mean corpuscular haemoglobin (MCH) | Mean corpuscular volume (MCV) | Red blood cell distribution width (RDW)			Height
BTN1A1	protein-coding gene	6	26501221	26510422	5	2	2		1								Mean corpuscular haemoglobin (MCH) | Mean corpuscular volume (MCV)	Non-albumin protein | Total protein		Height
HMGN4	protein-coding gene	6	26538405	26546254	5	2	2		1								Mean corpuscular haemoglobin (MCH) | White blood cell (leukocyte) count	Non-albumin protein | Total protein		Height
LINC00240	noncoding RNA (ncRNA) gene	6	26956995	26974367	5	5											Lymphocyte count | Mean corpuscular haemoglobin (MCH) | Mean corpuscular volume (MCV) | Red blood cell (erythrocyte) count | White blood cell (leukocyte) count
HIST1H4I	protein-coding gene	6	27138588	27139881	5	4			1								Lymphocyte count | Mean corpuscular haemoglobin (MCH) | Mean corpuscular volume (MCV) | Red blood cell distribution width (RDW)			Height
HIST1H2AI	protein-coding gene	6	27808199	27808701	5	2	2		1								Mean corpuscular haemoglobin (MCH) | White blood cell (leukocyte) count	Non-albumin protein | Total protein		Height
HIST1H3J	protein-coding gene	6	27890382	27893106	5	2	2		1								Lymphocyte count | White blood cell (leukocyte) count	Non-albumin protein | Total protein		Height
PGBD1	protein-coding gene	6	28281572	28302549	5	2	2		1								Red blood cell distribution width (RDW) | White blood cell (leukocyte) count	Non-albumin protein | Total protein		Height
LINC01623	noncoding RNA (ncRNA) gene	6	28859625	28863347	5	5											High light scatter reticulocyte count | High light scatter reticulocyte% | Red blood cell distribution width (RDW) | Reticulocyte count | Reticulocyte%
MAS1L	protein-coding gene	6	29486697	29487956	5	5											High light scatter reticulocyte count | High light scatter reticulocyte% | Lymphocyte count | Mean platelet (thrombocyte) volume (MPV) | Reticulocyte count
MOG	protein-coding gene	6	29656981	29672372	5	5											Haemoglobin concentration | High light scatter reticulocyte count | High light scatter reticulocyte% | Immature reticulocyte fraction (IRF) | Reticulocyte count
TRIM31	protein-coding gene	6	30102897	30113106	5	4	1										Lymphocyte count | Mean corpuscular haemoglobin (MCH) | Mean corpuscular volume (MCV) | White blood cell (leukocyte) count	Non-albumin protein
RNU6-283P	noncoding RNA (ncRNA) gene	6	31370134	31370235	5	5											High light scatter reticulocyte count | High light scatter reticulocyte% | Immature reticulocyte fraction (IRF) | Mean corpuscular haemoglobin (MCH) | Mean corpuscular volume (MCV)
MCCD1	protein-coding gene	6	31528717	31530232	5	4	1										Eosinophil count | Eosinophil% | Lymphocyte count | Lymphocyte%	Non-albumin protein
BAG6	protein-coding gene	6	31639028	31652705	5	4	1										Lymphocyte count | Lymphocyte% | Mean corpuscular volume (MCV) | Neutrophil%	Non-albumin protein
VARS	protein-coding gene	6	31777518	31795953	5	5											High light scatter reticulocyte count | High light scatter reticulocyte% | Mean platelet (thrombocyte) volume (MPV) | Reticulocyte count | Reticulocyte%
HSPA1A	protein-coding gene	6	31815464	31817946	5		2					3						Alkaline phosphatase (ALP) | Cholesterol					Linoleic Acid | Omega-6 Fatty Acids | Polyunsaturated Fatty Acids
C6orf89	protein-coding gene	6	36871870	36928964	5	5											Mean corpuscular haemoglobin (MCH) | Mean corpuscular volume (MCV) | Mean reticulocyte volume | Mean sphered cell volume | Red blood cell (erythrocyte) count
FGD2	protein-coding gene	6	37005646	37029070	5	5											Mean corpuscular haemoglobin (MCH) | Mean corpuscular volume (MCV) | Mean reticulocyte volume | Mean sphered cell volume | Red blood cell (erythrocyte) count
FOXP4	protein-coding gene	6	41546426	41602384	5	5											Mean corpuscular haemoglobin (MCH) | Mean corpuscular volume (MCV) | Mean reticulocyte volume | Mean sphered cell volume | Red blood cell (erythrocyte) count
MDFI	protein-coding gene	6	41636882	41654246	5	5											Mean corpuscular haemoglobin (MCH) | Mean corpuscular volume (MCV) | Mean reticulocyte volume | Mean sphered cell volume | Red blood cell (erythrocyte) count
PGC	protein-coding gene	6	41736711	41754109	5	5											Mean corpuscular haemoglobin (MCH) | Mean corpuscular volume (MCV) | Mean reticulocyte volume | Mean sphered cell volume | Red blood cell (erythrocyte) count
FRS3	protein-coding gene	6	41770176	41786542	5	5											Mean corpuscular haemoglobin (MCH) | Mean corpuscular volume (MCV) | Mean reticulocyte volume | Monocyte count | Monocyte%
POLM	protein-coding gene	7	44072247	44082540	5		2		1							2		Glucose | Glycated haemoglobin (HbA1c)		Pulse rate (automated reading)							Glucose | Glucose-lactate
PEX1	protein-coding gene	7	92487020	92528531	5	4			1								Basophil count | Monocyte count | Neutrophil count | White blood cell (leukocyte) count			Height
TRIM4	protein-coding gene	7	99876958	99919600	5	5											Haematocrit percentage | Haemoglobin concentration | High light scatter reticulocyte count | Red blood cell (erythrocyte) count | Reticulocyte count
GAL3ST4	protein-coding gene	7	100159244	100168750	5	5											Haematocrit percentage | Haemoglobin concentration | Mean corpuscular haemoglobin (MCH) | Red blood cell (erythrocyte) count | Red blood cell distribution width (RDW)
MEPCE	protein-coding gene	7	100428790	100434126	5	5											Haematocrit percentage | Haemoglobin concentration | Mean corpuscular volume (MCV) | Platelet distribution width (PDW) | Red blood cell (erythrocyte) count
TSC22D4	protein-coding gene	7	100463359	100479279	5	5											Mean corpuscular haemoglobin (MCH) | Mean corpuscular volume (MCV) | Platelet distribution width (PDW) | Red blood cell (erythrocyte) count | Red blood cell distribution width (RDW)
PCOLCE	protein-coding gene	7	100602177	100608175	5	5											Mean corpuscular haemoglobin (MCH) | Mean corpuscular volume (MCV) | Platelet distribution width (PDW) | Red blood cell (erythrocyte) count | Red blood cell distribution width (RDW)
SLC12A9	protein-coding gene	7	100826820	100867009	5	3	2										Haematocrit percentage | Haemoglobin concentration | Red blood cell (erythrocyte) count	Glycated haemoglobin (HbA1c) | Urate
NKX6-3	protein-coding gene	8	41645178	41650669	5	4	1										Mean reticulocyte volume | Mean sphered cell volume | Reticulocyte count | Reticulocyte%	Glycated haemoglobin (HbA1c)
CHCHD7	protein-coding gene	8	56211686	56218798	5	1	1		3								White blood cell (leukocyte) count	SHBG (Sex Hormone-Binding Globulin)		Forced vital capacity (FVC, best measure) | Height | Peak expiratory flow (PEF)
FAM91A1	protein-coding gene	8	123768456	123815452	5	2						1		2			Mean corpuscular haemoglobin (MCH) | Mean corpuscular volume (MCV)						Omega-6 Fatty Acids to Omega-3 Fatty Acids ratio		Cholesterol to Total Lipids in Chylomicrons and Extremely Large VLDL percentage | Cholesteryl Esters to Total Lipids in Chylomicrons and Extremely Large VLDL percentage
IFNA2	protein-coding gene	9	21384254	21385388	5	4	1										Lymphocyte% | Mean sphered cell volume | Neutrophil count | Neutrophil%	Non-albumin protein
STOML2	protein-coding gene	9	35099776	35103195	5	1						4					Basophil count						Omega-3 Fatty Acids | Omega-3 Fatty Acids to Polyunsaturated Fatty Acids percentage | Omega-6 Fatty Acids to Omega-3 Fatty Acids ratio | Omega-6 Fatty Acids to Polyunsaturated Fatty Acids percentage
TTLL11	protein-coding gene	9	121821928	122093606	5							5											Linoleic Acid to Total Fatty Acids percentage | Omega-3 Fatty Acids to Polyunsaturated Fatty Acids percentage | Omega-3 Fatty Acids to Total Fatty Acids percentage | Omega-6 Fatty Acids to Omega-3 Fatty Acids ratio | Omega-6 Fatty Acids to Polyunsaturated Fatty Acids percentage
GFI1B	protein-coding gene	9	132944000	132991687	5	4	1										Basophill% | Eosinophil count | Eosinophil% | Mean platelet (thrombocyte) volume (MPV)	Alkaline phosphatase (ALP)
CACFD1	protein-coding gene	9	133459965	133470848	5	4	1										Mean corpuscular volume (MCV) | Mean platelet (thrombocyte) volume (MPV) | Platelet count | Red blood cell (erythrocyte) count	Alkaline phosphatase (ALP)
TUBAL3	protein-coding gene	10	5393098	5404830	5									5											Cholesterol to Total Lipids in Chylomicrons and Extremely Large VLDL percentage | Cholesteryl Esters to Total Lipids in Chylomicrons and Extremely Large VLDL percentage | Free Cholesterol to Total Lipids in Large VLDL percentage | Triglycerides to Total Lipids in Chylomicrons and Extremely Large VLDL percentage | Triglycerides to Total Lipids in Large VLDL percentage
JMJD1C	protein-coding gene	10	63167221	63521850	5	3	2										Mean platelet (thrombocyte) volume (MPV) | Platelet count | Platelet crit (PCT)	Alkaline phosphatase (ALP) | SHBG (Sex Hormone-Binding Globulin)
TSPAN15	protein-coding gene	10	69451473	69507669	5	4	1										Haematocrit percentage | Haemoglobin concentration | Mean corpuscular haemoglobin (MCH) | Reticulocyte count	Glycated haemoglobin (HbA1c)
LDB1	protein-coding gene	10	102107560	102120453	5	4	1										Mean corpuscular haemoglobin (MCH) | Mean corpuscular volume (MCV) | Mean reticulocyte volume | Red blood cell (erythrocyte) count	Alkaline phosphatase (ALP)
OR51E2	protein-coding gene	11	4680171	4697854	5	2	1	2									Immature reticulocyte fraction (IRF) | Mean corpuscular volume (MCV)	EGFR	Creatinine (enzymatic) in urine | Sodium in urine
ZP1	protein-coding gene	11	60867562	60875693	5							5											Degree of Unsaturation | Omega-3 Fatty Acids to Polyunsaturated Fatty Acids percentage | Omega-3 Fatty Acids to Total Fatty Acids percentage | Omega-6 Fatty Acids to Omega-3 Fatty Acids ratio | Omega-6 Fatty Acids to Polyunsaturated Fatty Acids percentage
STX5	protein-coding gene	11	62806897	62832088	5							5											Omega-3 Fatty Acids | Omega-3 Fatty Acids to Polyunsaturated Fatty Acids percentage | Omega-3 Fatty Acids to Total Fatty Acids percentage | Omega-6 Fatty Acids to Omega-3 Fatty Acids ratio | Omega-6 Fatty Acids to Polyunsaturated Fatty Acids percentage
SLC22A11	protein-coding gene	11	64555626	64572875	5		2				1			2				Apolipoprotein B | IGF-1 (Insulin-like Growth Factor-1)				Triglycerides to Phosphoglycerides ratio			Phospholipids to Total Lipids in Very Large HDL percentage | Triglycerides to Total Lipids in Very Large HDL percentage
RBMS2	protein-coding gene	12	56521929	56596196	5	2									3		Mean platelet (thrombocyte) volume (MPV) | Platelet distribution width (PDW)									Alanine | Glutamine | Spectrometer-corrected alanine
BAZ2A	protein-coding gene	12	56595596	56636816	5	2			1			1			1		Mean platelet (thrombocyte) volume (MPV) | Platelet distribution width (PDW)			FEV1/FVC ratio Z-score			Omega-6 Fatty Acids to Omega-3 Fatty Acids ratio			Glutamine
C12orf76	protein-coding gene	12	110027028	110073686	5	2	3										Monocyte count | Monocyte%	Albumin | Cystatin C | Total protein
TRAFD1	protein-coding gene	12	112125501	112153609	5	5											Eosinophil count | Eosinophil% | Lymphocyte count | Platelet count | Platelet crit (PCT)
RPH3A	protein-coding gene	12	112570380	112898881	5	5											High light scatter reticulocyte count | Mean reticulocyte volume | Mean sphered cell volume | Platelet crit (PCT) | Reticulocyte count
MSI1	protein-coding gene	12	120341330	120369180	5	4	1										High light scatter reticulocyte count | High light scatter reticulocyte% | Immature reticulocyte fraction (IRF) | Mean platelet (thrombocyte) volume (MPV)	C-reactive protein (CRP)
OTUB2	protein-coding gene	14	94026329	94048930	5		4									1		Albumin | Calcium | SHBG (Sex Hormone-Binding Globulin) | Total protein									Albumin
EVL	protein-coding gene	14	99971449	100144236	5							5											Omega-3 Fatty Acids | Omega-3 Fatty Acids to Polyunsaturated Fatty Acids percentage | Omega-3 Fatty Acids to Total Fatty Acids percentage | Omega-6 Fatty Acids to Omega-3 Fatty Acids ratio | Omega-6 Fatty Acids to Polyunsaturated Fatty Acids percentage
DEGS2	protein-coding gene	14	100143957	100160163	5							5											Omega-3 Fatty Acids | Omega-3 Fatty Acids to Polyunsaturated Fatty Acids percentage | Omega-3 Fatty Acids to Total Fatty Acids percentage | Omega-6 Fatty Acids to Omega-3 Fatty Acids ratio | Omega-6 Fatty Acids to Polyunsaturated Fatty Acids percentage
MIR4537	noncoding RNA (ncRNA) gene	14	105859470	105859551	5	5											Basophil count | Lymphocyte count | Lymphocyte% | Neutrophil% | White blood cell (leukocyte) count
FAM30A	noncoding RNA (ncRNA) gene	14	105917979	105932639	5	5											Lymphocyte count | Lymphocyte% | Monocyte% | Neutrophil% | White blood cell (leukocyte) count
RGS11	protein-coding gene	16	268301	275980	5	5											Mean corpuscular haemoglobin (MCH) | Mean corpuscular haemoglobin concentration (MCHC) | Mean corpuscular volume (MCV) | Mean sphered cell volume | Red blood cell (erythrocyte) count
PDXDC1	protein-coding gene	16	14974591	15139339	5							5											Degree of Unsaturation | Omega-3 Fatty Acids to Polyunsaturated Fatty Acids percentage | Omega-3 Fatty Acids to Total Fatty Acids percentage | Omega-6 Fatty Acids to Omega-3 Fatty Acids ratio | Omega-6 Fatty Acids to Polyunsaturated Fatty Acids percentage
BCKDK	protein-coding gene	16	31106107	31112791	5	1									4		Basophill%									Isoleucine | Leucine | Total Concentration of Branched-Chain Amino Acids (Leucine + Isoleucine + Valine) | Valine
EXOC3L1	protein-coding gene	16	67184366	67190204	5	5											Mean corpuscular haemoglobin (MCH) | Mean corpuscular volume (MCV) | Mean reticulocyte volume | Mean sphered cell volume | Red blood cell (erythrocyte) count
SLC12A4	protein-coding gene	16	67943474	67969601	5	4	1										Mean corpuscular haemoglobin (MCH) | Mean corpuscular volume (MCV) | Mean reticulocyte volume | Mean sphered cell volume	HDL cholesterol
NQO1	protein-coding gene	16	69706996	69726951	5		2								3			Aspartate aminotransferase (AST) | IGF-1 (Insulin-like Growth Factor-1)								Leucine | Total Concentration of Branched-Chain Amino Acids (Leucine + Isoleucine + Valine) | Valine
COG4	protein-coding gene	16	70480568	70523565	5		1								3	1		Aspartate aminotransferase (AST)								Leucine | Total Concentration of Branched-Chain Amino Acids (Leucine + Isoleucine + Valine) | Valine	Glycoprotein Acetyls
VAC14-AS1	noncoding RNA (ncRNA) gene	16	70755098	70773250	5										4	1										Alanine | Spectrometer-corrected alanine | Total Concentration of Branched-Chain Amino Acids (Leucine + Isoleucine + Valine) | Valine	Glycoprotein Acetyls
ATXN1L	protein-coding gene	16	71845991	71885268	5		3								1	1		Apolipoprotein B | Cholesterol | LDL direct								Tyrosine	Glycoprotein Acetyls
IST1	protein-coding gene	16	71845996	71931199	5		3								1	1		Apolipoprotein B | Cholesterol | LDL direct								Tyrosine	Glycoprotein Acetyls
TLCD2	protein-coding gene	17	1702790	1710438	5		4									1		Albumin | Calcium | SHBG (Sex Hormone-Binding Globulin) | Total protein									Albumin
TP53I13	protein-coding gene	17	29566052	29573157	5	3	1					1					Mean platelet (thrombocyte) volume (MPV) | Platelet count | Red blood cell distribution width (RDW)	HDL cholesterol					Omega-6 Fatty Acids to Omega-3 Fatty Acids ratio
CDC6	protein-coding gene	17	40287633	40304657	5	5											Lymphocyte% | Monocyte% | Neutrophil count | Neutrophil% | White blood cell (leukocyte) count
RARA	protein-coding gene	17	40309192	40357643	5	4								1			Lymphocyte% | Neutrophil count | Neutrophil% | White blood cell (leukocyte) count								Cholesteryl Esters to Total Lipids in Chylomicrons and Extremely Large VLDL percentage
LAMA3	protein-coding gene	18	23689443	23956222	5	5											High light scatter reticulocyte count | High light scatter reticulocyte% | Immature reticulocyte fraction (IRF) | Reticulocyte count | Reticulocyte%
LINC01836	noncoding RNA (ncRNA) gene	19	782796	785076	5							5											Omega-3 Fatty Acids | Omega-3 Fatty Acids to Polyunsaturated Fatty Acids percentage | Omega-3 Fatty Acids to Total Fatty Acids percentage | Omega-6 Fatty Acids to Omega-3 Fatty Acids ratio | Omega-6 Fatty Acids to Polyunsaturated Fatty Acids percentage
R3HDM4	protein-coding gene	19	896503	913245	5	5											High light scatter reticulocyte count | High light scatter reticulocyte% | Immature reticulocyte fraction (IRF) | Reticulocyte count | Reticulocyte%
KISS1R	protein-coding gene	19	917287	921015	5	5											High light scatter reticulocyte count | High light scatter reticulocyte% | Immature reticulocyte fraction (IRF) | Reticulocyte count | Reticulocyte%
ARID3A	protein-coding gene	19	925781	975934	5	5											High light scatter reticulocyte count | High light scatter reticulocyte% | Immature reticulocyte fraction (IRF) | Reticulocyte count | Reticulocyte%
ARHGAP45	protein-coding gene	19	1065923	1086628	5	5											High light scatter reticulocyte count | High light scatter reticulocyte% | Immature reticulocyte fraction (IRF) | Reticulocyte count | Reticulocyte%
SBNO2	protein-coding gene	19	1107636	1174283	5	4								1			Eosinophil count | Lymphocyte count | Lymphocyte% | White blood cell (leukocyte) count								Free Cholesterol to Total Lipids in Chylomicrons and Extremely Large VLDL percentage
EPOR	protein-coding gene	19	11377205	11384342	5	1	3							1			Mean corpuscular haemoglobin (MCH)	Apolipoprotein A | Apolipoprotein B | LDL direct							Free Cholesterol in Small LDL
AKAP8	protein-coding gene	19	15353385	15379798	5	3								2			Eosinophil count | Eosinophil% | White blood cell (leukocyte) count								Cholesterol to Total Lipids in Chylomicrons and Extremely Large VLDL percentage | Cholesteryl Esters to Total Lipids in Chylomicrons and Extremely Large VLDL percentage
KLF2	protein-coding gene	19	16324817	16327874	5	5											Eosinophil count | Eosinophil% | Lymphocyte count | Lymphocyte% | Neutrophil%
SCN1B	protein-coding gene	19	35030466	35040449	5		4									1		Albumin | Calcium | SHBG (Sex Hormone-Binding Globulin) | Total protein									Albumin
POU2F2	protein-coding gene	19	42086110	42196585	5		2						1	2				Apolipoprotein B | LDL direct						Free Cholesterol to Total Lipids in HDL percentage	Free Cholesterol to Total Lipids in Large HDL percentage | Phospholipids in Small LDL
ZNF296	protein-coding gene	19	45071500	45076588	5		2			1				2				Apolipoprotein B | C-reactive protein (CRP)			Total Free Cholesterol to Total Lipids percentage				Free Cholesterol in Small LDL | Phospholipids to Total Lipids in Small HDL percentage
GIPR	protein-coding gene	19	45668244	45683724	5		3						1	1				Apolipoprotein B | Cholesterol | LDL direct						Free Cholesterol to Total Lipids in HDL percentage	Free Cholesterol in Small LDL
HIF3A	protein-coding gene	19	46297046	46343433	5		2							3				Apolipoprotein B | LDL direct							Concentration of IDL Particles | Free Cholesterol in Small LDL | Phospholipids in Small LDL
IRF3	protein-coding gene	19	49659569	49665875	5		3									2		Albumin | Calcium | Total protein									Albumin | Glycoprotein Acetyls
PNKP	protein-coding gene	19	49859882	49878351	5		4									1		Albumin | Calcium | Non-albumin protein | Total protein									Albumin
SNX5	protein-coding gene	20	17941597	17968980	5	5											Mean corpuscular haemoglobin (MCH) | Mean corpuscular volume (MCV) | Mean reticulocyte volume | Mean sphered cell volume | Red blood cell (erythrocyte) count
MGME1	protein-coding gene	20	17968913	17991122	5	5											Mean corpuscular haemoglobin (MCH) | Mean corpuscular volume (MCV) | Mean reticulocyte volume | Mean sphered cell volume | Red blood cell (erythrocyte) count
GHRH	protein-coding gene	20	37251082	37261835	5		1		4									IGF-1 (Insulin-like Growth Factor-1)		Forced expiratory volume in 1 second (FEV1, best measure) | Forced vital capacity (FVC, best measure) | Height | Peak expiratory flow (PEF)
TP53TG5	protein-coding gene	20	45372563	45407889	5									5											Cholesterol in Very Large HDL | Cholesteryl Esters in Very Large HDL | Free Cholesterol in Very Large HDL | Phospholipids in Very Large HDL | Total Lipids in Very Large HDL
GNAS	protein-coding gene	20	58839718	58911192	5	4			1								Mean platelet (thrombocyte) volume (MPV) | Platelet count | Platelet crit (PCT) | Platelet distribution width (PDW)			Height
RTEL1	protein-coding gene	20	63657810	63696253	5	1								4			Platelet crit (PCT)								Cholesteryl Esters to Cholesterol in Very Large VLDL percentage | Cholesteryl Esters to Total Lipids in Very Large VLDL percentage | Free Cholesterol to Cholesterol in Very Large VLDL percentage | Phospholipids to Total Lipids in Very Large VLDL percentage
ZBTB40	protein-coding gene	1	22428838	22531157	4	1	2		1								Immature reticulocyte fraction (IRF)	Alkaline phosphatase (ALP) | Phosphate		Height
RHD	protein-coding gene	1	25272393	25330445	4	3	1										Mean corpuscular haemoglobin concentration (MCHC) | Mean reticulocyte volume | Mean sphered cell volume	Glycated haemoglobin (HbA1c)
CSF3R	protein-coding gene	1	36466043	36483278	4	3	1										Lymphocyte% | Neutrophil count | Neutrophil%	Alkaline phosphatase (ALP)
PABPC4	protein-coding gene	1	39560816	39576790	4									4											Cholesterol to Total Lipids in Medium HDL percentage | Phospholipids to Total Lipids in Very Small VLDL percentage | Triglycerides to Total Lipids in Medium HDL percentage | Triglycerides to Total Lipids in Small HDL percentage
TAL1	protein-coding gene	1	47216290	47232220	4	4											Mean corpuscular haemoglobin (MCH) | Mean corpuscular volume (MCV) | Mean reticulocyte volume | Red blood cell (erythrocyte) count
RN7SL290P	noncoding RNA (ncRNA) gene	1	51995741	51996031	4									4											Cholesteryl Esters to Total Lipids in Medium VLDL percentage | Free Cholesterol to Total Lipids in Small VLDL percentage | Phospholipids to Total Lipids in Small VLDL percentage | Triglycerides to Total Lipids in Small VLDL percentage
AKNAD1	protein-coding gene	1	108815898	108858228	4							4											Linoleic Acid to Total Fatty Acids percentage | Omega-3 Fatty Acids to Polyunsaturated Fatty Acids percentage | Omega-6 Fatty Acids to Omega-3 Fatty Acids ratio | Omega-6 Fatty Acids to Polyunsaturated Fatty Acids percentage
PSRC1	protein-coding gene	1	109279556	109283186	4		2							2				Apolipoprotein B | LDL direct							Phospholipids in Medium HDL | Phospholipids to Total Lipids in Small HDL percentage
HORMAD1	protein-coding gene	1	150698060	150720888	4	4											Eosinophil count | Eosinophil% | Monocyte count | Monocyte%
LCE3D	protein-coding gene	1	152579381	152580504	4	3	1										Lymphocyte% | Neutrophil count | Neutrophil%	Vitamin D
SYT11	protein-coding gene	1	155859509	155885199	4	2	2										Haematocrit percentage | Reticulocyte%	Urate | Urea
OR10Z1	protein-coding gene	1	158605268	158612514	4	4											Mean reticulocyte volume | Mean sphered cell volume | Reticulocyte count | Reticulocyte%
OR6N2	protein-coding gene	1	158774222	158781204	4	4											Mean reticulocyte volume | Mean sphered cell volume | Reticulocyte count | Reticulocyte%
VANGL2	protein-coding gene	1	160400586	160428678	4	3	1										Lymphocyte% | Neutrophil count | White blood cell (leukocyte) count	C-reactive protein (CRP)
FCRLB	protein-coding gene	1	161721563	161728143	4	2	2										Basophil count | Basophill%	Non-albumin protein | Total protein
YOD1	protein-coding gene	1	207043849	207052980	4	4											High light scatter reticulocyte count | High light scatter reticulocyte% | Reticulocyte count | Reticulocyte%
SLC30A10	protein-coding gene	1	219685427	219958647	4		4											Alanine aminotransferase (ALT) | Apolipoprotein A | Aspartate aminotransferase (AST) | HDL cholesterol
DISC1	protein-coding gene	1	231626815	232041272	4	3								1			Haematocrit percentage | Haemoglobin concentration | Red blood cell (erythrocyte) count								Cholesteryl Esters to Total Lipids in Chylomicrons and Extremely Large VLDL percentage
OR2M3	protein-coding gene	1	248197265	248212925	4	4											Immature reticulocyte fraction (IRF) | Platelet distribution width (PDW) | Reticulocyte count | Reticulocyte%
AGBL5	protein-coding gene	2	27042364	27070622	4									4											Cholesteryl Esters to Cholesterol in Large LDL percentage | Free Cholesterol to Cholesterol in Large LDL percentage | Free Cholesterol to Cholesteryl Esters in Large LDL ratio | Phospholipids in Small HDL
LINC01460	noncoding RNA (ncRNA) gene	2	27705793	27715732	4		1							2	1			Triglycerides							Cholesteryl Esters to Cholesterol in Medium VLDL percentage | Free Cholesterol to Cholesterol in Medium VLDL percentage	Glutamine
RNU6-548P	noncoding RNA (ncRNA) gene	2	64994750	64994856	4							4											Omega-3 Fatty Acids to Polyunsaturated Fatty Acids percentage | Omega-3 Fatty Acids to Total Fatty Acids percentage | Omega-6 Fatty Acids to Omega-3 Fatty Acids ratio | Omega-6 Fatty Acids to Polyunsaturated Fatty Acids percentage
TCF7L1-IT1	noncoding RNA (ncRNA) gene	2	85186409	85187252	4									4											Cholesterol to Total Lipids in Chylomicrons and Extremely Large VLDL percentage | Cholesteryl Esters to Total Lipids in Chylomicrons and Extremely Large VLDL percentage | Free Cholesterol to Total Lipids in Chylomicrons and Extremely Large VLDL percentage | Triglycerides to Total Lipids in Chylomicrons and Extremely Large VLDL percentage
DARS	protein-coding gene	2	135906677	135986100	4	4											Lymphocyte% | Monocyte count | Monocyte% | Neutrophil%
SPC25	protein-coding gene	2	168834132	168913371	4		2									2		Glucose | Glycated haemoglobin (HbA1c)									Glucose | Glucose-lactate
G6PC2	protein-coding gene	2	168901240	168910000	4		2									2		Glucose | Glycated haemoglobin (HbA1c)									Glucose | Glucose-lactate
ABCB11	protein-coding gene	2	168915498	169031324	4		2									2		Glucose | Glycated haemoglobin (HbA1c)									Glucose | Glucose-lactate
AAMP	protein-coding gene	2	218264123	218270257	4	4											Lymphocyte% | Neutrophil count | Neutrophil% | White blood cell (leukocyte) count
PNKD	protein-coding gene	2	218270392	218346793	4	4											Lymphocyte% | Neutrophil count | Neutrophil% | White blood cell (leukocyte) count
STK16	protein-coding gene	2	219245455	219250337	4	4											High light scatter reticulocyte count | High light scatter reticulocyte% | Reticulocyte count | Reticulocyte%
GALNT15	protein-coding gene	3	16174649	16231992	4							4											Omega-3 Fatty Acids to Polyunsaturated Fatty Acids percentage | Omega-3 Fatty Acids to Total Fatty Acids percentage | Omega-6 Fatty Acids to Omega-3 Fatty Acids ratio | Omega-6 Fatty Acids to Polyunsaturated Fatty Acids percentage
SETD2	protein-coding gene	3	47016429	47163967	4	4											High light scatter reticulocyte count | High light scatter reticulocyte% | Reticulocyte count | Reticulocyte%
KIF9-AS1	noncoding RNA (ncRNA) gene	3	47164499	47246601	4	4											High light scatter reticulocyte count | High light scatter reticulocyte% | Reticulocyte count | Reticulocyte%
CDC25A	protein-coding gene	3	48157146	48188402	4	4											High light scatter reticulocyte count | High light scatter reticulocyte% | Reticulocyte count | Reticulocyte%
FBXW12	protein-coding gene	3	48372219	48401259	4	4											High light scatter reticulocyte count | High light scatter reticulocyte% | Reticulocyte count | Reticulocyte%
TMA7	protein-coding gene	3	48440257	48444208	4	4											High light scatter reticulocyte count | High light scatter reticulocyte% | Reticulocyte count | Reticulocyte%
NCKIPSD	protein-coding gene	3	48673844	48686364	4	4											High light scatter reticulocyte count | High light scatter reticulocyte% | Reticulocyte count | Reticulocyte%
SLC25A20	protein-coding gene	3	48856931	48898993	4	4											High light scatter reticulocyte count | High light scatter reticulocyte% | Reticulocyte count | Reticulocyte%
LAMB2	protein-coding gene	3	49121114	49133118	4	4											High light scatter reticulocyte count | High light scatter reticulocyte% | Reticulocyte count | Reticulocyte%
TCTA	protein-coding gene	3	49412206	49416475	4	4											High light scatter reticulocyte count | High light scatter reticulocyte% | Reticulocyte count | Reticulocyte%
MST1	protein-coding gene	3	49683947	49689501	4	4											High light scatter reticulocyte count | High light scatter reticulocyte% | Reticulocyte count | Reticulocyte%
UBA7	protein-coding gene	3	49805207	49813946	4	4											High light scatter reticulocyte count | High light scatter reticulocyte% | Reticulocyte count | Reticulocyte%
CAMKV	protein-coding gene	3	49857988	49870222	4	4											High light scatter reticulocyte count | High light scatter reticulocyte% | Reticulocyte count | Reticulocyte%
MON1A	protein-coding gene	3	49907160	49930173	4	4											High light scatter reticulocyte count | High light scatter reticulocyte% | Reticulocyte count | Reticulocyte%
SEMA3F	protein-coding gene	3	50155045	50189075	4	4											High light scatter reticulocyte count | High light scatter reticulocyte% | Reticulocyte count | Reticulocyte%
GNAT1	protein-coding gene	3	50191612	50196516	4	4											High light scatter reticulocyte count | High light scatter reticulocyte% | Reticulocyte count | Reticulocyte%
SEMA3B	protein-coding gene	3	50267558	50277546	4	4											High light scatter reticulocyte count | High light scatter reticulocyte% | Immature reticulocyte fraction (IRF) | Lymphocyte count
HYAL3	protein-coding gene	3	50292831	50299468	4	4											High light scatter reticulocyte count | High light scatter reticulocyte% | Reticulocyte count | Reticulocyte%
HYAL2	protein-coding gene	3	50317790	50322906	4	4											High light scatter reticulocyte count | High light scatter reticulocyte% | Reticulocyte count | Reticulocyte%
TUSC2	protein-coding gene	3	50320027	50328251	4	4											High light scatter reticulocyte count | High light scatter reticulocyte% | Immature reticulocyte fraction (IRF) | Reticulocyte%
ZMYND10	protein-coding gene	3	50341110	50346852	4	4											High light scatter reticulocyte count | High light scatter reticulocyte% | Reticulocyte count | Reticulocyte%
MANF	protein-coding gene	3	51385047	51389397	4	4											High light scatter reticulocyte count | High light scatter reticulocyte% | Reticulocyte count | Reticulocyte%
DCAF1	protein-coding gene	3	51395867	51500002	4	4											High light scatter reticulocyte count | High light scatter reticulocyte% | Reticulocyte count | Reticulocyte%
GRM2	protein-coding gene	3	51707070	51718613	4	4											High light scatter reticulocyte count | High light scatter reticulocyte% | Reticulocyte count | Reticulocyte%
ZBTB20	protein-coding gene	3	114314501	115147271	4				1			2		1						Height			Omega-3 Fatty Acids to Total Fatty Acids percentage | Omega-6 Fatty Acids to Omega-3 Fatty Acids ratio		Triglycerides to Total Lipids in Large VLDL percentage
RUVBL1	protein-coding gene	3	128064778	128153914	4	4											Eosinophil count | Eosinophil% | Monocyte count | Monocyte%
GATA2	protein-coding gene	3	128479427	128493185	4	3						1					Eosinophil count | Eosinophil% | Monocyte%						Omega-6 Fatty Acids to Omega-3 Fatty Acids ratio
GK5	protein-coding gene	3	142157527	142225607	4	2	2										Mean corpuscular volume (MCV) | Red blood cell distribution width (RDW)	Creatinine (serum and urine) | EGFR
TRA2B	protein-coding gene	3	185915906	185938136	4							4											Linoleic Acid to Total Fatty Acids percentage | Omega-3 Fatty Acids to Polyunsaturated Fatty Acids percentage | Omega-6 Fatty Acids to Omega-3 Fatty Acids ratio | Omega-6 Fatty Acids to Polyunsaturated Fatty Acids percentage
GRK4	protein-coding gene	4	2963608	3040747	4	2	1							1			Mean platelet (thrombocyte) volume (MPV) | Platelet count	SHBG (Sex Hormone-Binding Globulin)							Free Cholesterol to Cholesteryl Esters in Chylomicrons and Extremely Large VLDL ratio
CXCL6	protein-coding gene	4	73836497	73849064	4	4											Lymphocyte% | Neutrophil count | Neutrophil% | White blood cell (leukocyte) count
PPM1K	protein-coding gene	4	88257620	88284769	4		1								3			Urate								Leucine | Total Concentration of Branched-Chain Amino Acids (Leucine + Isoleucine + Valine) | Valine
PELO	protein-coding gene	5	52787940	52804046	4	4											High light scatter reticulocyte count | High light scatter reticulocyte% | Reticulocyte count | Reticulocyte%
ZNF366	protein-coding gene	5	72442652	72507727	4							4											Omega-3 Fatty Acids to Polyunsaturated Fatty Acids percentage | Omega-3 Fatty Acids to Total Fatty Acids percentage | Omega-6 Fatty Acids to Omega-3 Fatty Acids ratio | Omega-6 Fatty Acids to Polyunsaturated Fatty Acids percentage
FCHO2	protein-coding gene	5	72955981	73090522	4							4											Omega-3 Fatty Acids to Polyunsaturated Fatty Acids percentage | Omega-3 Fatty Acids to Total Fatty Acids percentage | Omega-6 Fatty Acids to Omega-3 Fatty Acids ratio | Omega-6 Fatty Acids to Polyunsaturated Fatty Acids percentage
MEIKIN	protein-coding gene	5	131806993	131945698	4		3		1									Creatinine (serum and urine) | EGFR | SHBG (Sex Hormone-Binding Globulin)		Pulse rate (automated reading)
FAXDC2	protein-coding gene	5	154818491	154859252	4	4											High light scatter reticulocyte count | High light scatter reticulocyte% | Reticulocyte count | Reticulocyte%
GMPR	protein-coding gene	6	16238580	16295549	4	4											High light scatter reticulocyte% | Mean corpuscular haemoglobin (MCH) | Reticulocyte count | Reticulocyte%
GPLD1	protein-coding gene	6	24424565	24495205	4	3	1										Mean corpuscular haemoglobin (MCH) | Mean corpuscular volume (MCV) | Red blood cell distribution width (RDW)	Alkaline phosphatase (ALP)
SCGN	protein-coding gene	6	25652201	25701783	4	4											Haemoglobin concentration | Mean corpuscular haemoglobin (MCH) | Mean corpuscular volume (MCV) | Red blood cell distribution width (RDW)
HIST1H2BA	protein-coding gene	6	25726777	25727292	4	3										1	Haemoglobin concentration | Mean corpuscular haemoglobin (MCH) | Mean corpuscular volume (MCV)										Creatinine
HIST1H2AB	protein-coding gene	6	26033176	26033568	4	3	1										Mean corpuscular haemoglobin (MCH) | Mean corpuscular volume (MCV) | Red blood cell distribution width (RDW)	Glycated haemoglobin (HbA1c)
HIST1H2BB	protein-coding gene	6	26043277	26043657	4	2	1		1								Mean corpuscular haemoglobin (MCH) | Red blood cell distribution width (RDW)	Total protein		Height
HIST1H4C	protein-coding gene	6	26103876	26104310	4	4											Mean corpuscular haemoglobin (MCH) | Mean corpuscular haemoglobin concentration (MCHC) | Mean corpuscular volume (MCV) | Red blood cell distribution width (RDW)
HIST1H1D	protein-coding gene	6	26234268	26234933	4	2	2										Mean corpuscular haemoglobin (MCH) | Mean corpuscular volume (MCV)	Non-albumin protein | Total protein
HIST1H4G	protein-coding gene	6	26246681	26246977	4		3		1									Alkaline phosphatase (ALP) | Non-albumin protein | Total protein		Height
BTN3A3	protein-coding gene	6	26440472	26453415	4	2	2										High light scatter reticulocyte count | Mean corpuscular haemoglobin (MCH)	Non-albumin protein | Total protein
HIST1H2AH	protein-coding gene	6	27147129	27147515	4	2	1		1								Mean corpuscular haemoglobin (MCH) | Mean corpuscular volume (MCV)	Alkaline phosphatase (ALP)		Height
HIST1H3H	protein-coding gene	6	27810064	27811300	4	2			1							1	Mean corpuscular haemoglobin (MCH) | Mean corpuscular volume (MCV)			Height							Creatinine
HIST1H3I	protein-coding gene	6	27871905	27872315	4	1	2		1								White blood cell (leukocyte) count	Non-albumin protein | Total protein		Height
HIST1H4L	protein-coding gene	6	27873199	27873510	4	1	2		1								White blood cell (leukocyte) count	Non-albumin protein | Total protein		Height
ZSCAN26	protein-coding gene	6	28267010	28278224	4	4											High light scatter reticulocyte count | High light scatter reticulocyte% | Reticulocyte count | Reticulocyte%
ZKSCAN3	protein-coding gene	6	28349914	28369177	4	4											High light scatter reticulocyte count | Mean corpuscular haemoglobin (MCH) | Mean corpuscular volume (MCV) | Platelet count
ZSCAN12	protein-coding gene	6	28378955	28399734	4	1	2		1								White blood cell (leukocyte) count	Non-albumin protein | Total protein		Height
ZNF311	protein-coding gene	6	28994785	29005316	4	4											Lymphocyte count | Lymphocyte% | Mean corpuscular haemoglobin (MCH) | Mean corpuscular volume (MCV)
OR2J2	protein-coding gene	6	29170907	29175811	4	1	2		1								White blood cell (leukocyte) count	Non-albumin protein | Total protein		Height
LINC01015	noncoding RNA (ncRNA) gene	6	29529421	29533665	4	4											Haemoglobin concentration | High light scatter reticulocyte count | Mean corpuscular haemoglobin (MCH) | Reticulocyte count
PPP1R18	protein-coding gene	6	30676389	30687895	4	4											High light scatter reticulocyte count | High light scatter reticulocyte% | Mean corpuscular haemoglobin (MCH) | White blood cell (leukocyte) count
HCG22	noncoding RNA (ncRNA) gene	6	31053445	31059890	4	4											Lymphocyte count | Monocyte% | Platelet count | Platelet crit (PCT)
PSORS1C2	protein-coding gene	6	31137536	31139350	4	4											Eosinophil count | Eosinophil% | Immature reticulocyte fraction (IRF) | Mean corpuscular volume (MCV)
POU5F1	protein-coding gene	6	31164337	31180731	4	4											Eosinophil count | Eosinophil% | Lymphocyte count | Lymphocyte%
DXO	protein-coding gene	6	31969810	31972292	4	4											Lymphocyte count | Monocyte count | Neutrophil count | White blood cell (leukocyte) count
HLA-DRA	protein-coding gene	6	32439842	32445046	4	1	2					1					White blood cell (leukocyte) count	Non-albumin protein | Total protein					Linoleic Acid
DAXX	protein-coding gene	6	33318558	33323016	4	2	2										Platelet count | Platelet crit (PCT)	Non-albumin protein | Phosphate
LINC00336	noncoding RNA (ncRNA) gene	6	33586108	33593337	4	4											Lymphocyte count | Monocyte count | Platelet count | Platelet crit (PCT)
ITPR3	protein-coding gene	6	33620365	33696574	4	2	1					1					Platelet count | Platelet crit (PCT)	Phosphate					Omega-6 Fatty Acids to Omega-3 Fatty Acids ratio
TCP11	protein-coding gene	6	35118071	35148610	4	2			2								Monocyte count | Monocyte%			Forced vital capacity (FVC, best measure) | Height
KCTD20	protein-coding gene	6	36442767	36491143	4	3	1										Mean platelet (thrombocyte) volume (MPV) | Platelet count | Platelet distribution width (PDW)	Lipoprotein A
BYSL	protein-coding gene	6	41921188	41933046	4	4											Mean corpuscular haemoglobin (MCH) | Mean corpuscular volume (MCV) | Mean reticulocyte volume | Mean sphered cell volume
TAF8	protein-coding gene	6	42050513	42087461	4	4											Mean corpuscular haemoglobin (MCH) | Mean corpuscular volume (MCV) | Mean reticulocyte volume | Mean sphered cell volume
GUCA1B	protein-coding gene	6	42184401	42194916	4	4											Mean corpuscular haemoglobin (MCH) | Mean corpuscular volume (MCV) | Mean reticulocyte volume | Mean sphered cell volume
SLC16A10	protein-coding gene	6	111087503	111231194	4	3									1		Mean corpuscular haemoglobin (MCH) | Mean corpuscular volume (MCV) | Mean reticulocyte volume									Tyrosine
TMEM181	protein-coding gene	6	158536436	158635428	4		1							3				Lipoprotein A							Cholesterol to Total Lipids in Chylomicrons and Extremely Large VLDL percentage | Cholesteryl Esters to Total Lipids in Chylomicrons and Extremely Large VLDL percentage | Free Cholesterol to Total Lipids in Chylomicrons and Extremely Large VLDL percentage
ACAT2	protein-coding gene	6	159760328	159779055	4		1							3				Lipoprotein A							Cholesterol to Total Lipids in Chylomicrons and Extremely Large VLDL percentage | Cholesteryl Esters to Total Lipids in Chylomicrons and Extremely Large VLDL percentage | Triglycerides to Total Lipids in Chylomicrons and Extremely Large VLDL percentage
SPDYE1	protein-coding gene	7	44000889	44010122	4		2									2		Glucose | Glycated haemoglobin (HbA1c)									Glucose | Glucose-lactate
FIGNL1	protein-coding gene	7	50444128	50542535	4	4											Mean reticulocyte volume | Mean sphered cell volume | Monocyte count | Monocyte%
DDC	protein-coding gene	7	50458436	50565457	4	4											Mean reticulocyte volume | Mean sphered cell volume | Monocyte count | Monocyte%
ZKSCAN1	protein-coding gene	7	100015572	100041689	4	4											Mean corpuscular haemoglobin (MCH) | Mean corpuscular volume (MCV) | Platelet distribution width (PDW) | Red blood cell (erythrocyte) count
PVRIG	protein-coding gene	7	100218241	100221490	4	4											Haematocrit percentage | Haemoglobin concentration | Red blood cell (erythrocyte) count | Red blood cell distribution width (RDW)
PPP1R35	protein-coding gene	7	100435282	100436565	4	4											Haematocrit percentage | Haemoglobin concentration | Platelet distribution width (PDW) | Red blood cell (erythrocyte) count
NYAP1	protein-coding gene	7	100483927	100494799	4	4											Haematocrit percentage | Haemoglobin concentration | Platelet distribution width (PDW) | Red blood cell (erythrocyte) count
MOSPD3	protein-coding gene	7	100612102	100615384	4	4											Mean corpuscular haemoglobin (MCH) | Mean corpuscular volume (MCV) | Red blood cell (erythrocyte) count | Red blood cell distribution width (RDW)
GIGYF1	protein-coding gene	7	100679507	100694037	4	4											Haematocrit percentage | Haemoglobin concentration | Mean corpuscular haemoglobin (MCH) | Red blood cell (erythrocyte) count
POP7	protein-coding gene	7	100706053	100707495	4	4											Haematocrit percentage | Haemoglobin concentration | Mean corpuscular haemoglobin (MCH) | Red blood cell (erythrocyte) count
AP1S1	protein-coding gene	7	101154400	101161596	4	3	1										Haematocrit percentage | Haemoglobin concentration | Red blood cell (erythrocyte) count	Urate
GPAT4	protein-coding gene	8	41577187	41625001	4	4											Mean reticulocyte volume | Mean sphered cell volume | Reticulocyte count | Reticulocyte%
AP3M2	protein-coding gene	8	42152946	42171673	4	3	1										Mean corpuscular haemoglobin concentration (MCHC) | Mean reticulocyte volume | Mean sphered cell volume	Glycated haemoglobin (HbA1c)
MCM4	protein-coding gene	8	47960185	47978160	4	3	1										Eosinophil% | Monocyte count | Monocyte%	Glycated haemoglobin (HbA1c)
WDR31	protein-coding gene	9	113313222	113340298	4	4											Mean corpuscular haemoglobin (MCH) | Mean corpuscular volume (MCV) | Mean reticulocyte volume | Mean sphered cell volume
UBAC1	protein-coding gene	9	135932969	135961380	4	4											High light scatter reticulocyte count | High light scatter reticulocyte% | Reticulocyte count | Reticulocyte%
ARHGAP21	protein-coding gene	10	24583609	24723668	4	4											High light scatter reticulocyte count | High light scatter reticulocyte% | Reticulocyte count | Reticulocyte%
ZFAND4	protein-coding gene	10	45615501	45672780	4	4											High light scatter reticulocyte% | Immature reticulocyte fraction (IRF) | Mean corpuscular haemoglobin (MCH) | Mean corpuscular volume (MCV)
SGMS1-AS1	noncoding RNA (ncRNA) gene	10	50624951	50641447	4		3					1						Creatinine (serum and urine) | Gamma-glutamyltransferase | Triglycerides					Omega-6 Fatty Acids to Omega-3 Fatty Acids ratio
A1CF	protein-coding gene	10	50799409	50885675	4		4											Alanine aminotransferase (ALT) | AST to ALT ratio | Gamma-glutamyltransferase | Total bilirubin
REEP3	protein-coding gene	10	63521363	63625123	4	1	3										Mean platelet (thrombocyte) volume (MPV)	Alkaline phosphatase (ALP) | SHBG (Sex Hormone-Binding Globulin) | Testosterone
BLOC1S2	protein-coding gene	10	100273280	100286712	4	2	2										Mean corpuscular haemoglobin (MCH) | Mean corpuscular volume (MCV)	Aspartate aminotransferase (AST) | AST to ALT ratio
NFKB2	protein-coding gene	10	102394110	102402529	4	4											Mean corpuscular haemoglobin (MCH) | Mean corpuscular volume (MCV) | Mean reticulocyte volume | Red blood cell (erythrocyte) count
OR51S1	protein-coding gene	11	4847489	4849238	4	4											Mean corpuscular haemoglobin (MCH) | Mean corpuscular volume (MCV) | Red blood cell (erythrocyte) count | Red blood cell distribution width (RDW)
OR51A4	protein-coding gene	11	4942831	4947605	4	4											Mean corpuscular haemoglobin (MCH) | Mean corpuscular haemoglobin concentration (MCHC) | Mean corpuscular volume (MCV) | Red blood cell distribution width (RDW)
DDB2	protein-coding gene	11	47214465	47239240	4		1							3				HDL cholesterol							Cholesterol to Total Lipids in Chylomicrons and Extremely Large VLDL percentage | Free Cholesterol to Total Lipids in Chylomicrons and Extremely Large VLDL percentage | Triglycerides to Total Lipids in Chylomicrons and Extremely Large VLDL percentage
SDHAF2	protein-coding gene	11	61430042	61447529	4							4											Degree of Unsaturation | Omega-3 Fatty Acids to Polyunsaturated Fatty Acids percentage | Omega-3 Fatty Acids to Total Fatty Acids percentage | Omega-6 Fatty Acids to Polyunsaturated Fatty Acids percentage
SCGB2A1	protein-coding gene	11	62208668	62213939	4							4											Omega-3 Fatty Acids to Polyunsaturated Fatty Acids percentage | Omega-3 Fatty Acids to Total Fatty Acids percentage | Omega-6 Fatty Acids to Omega-3 Fatty Acids ratio | Omega-6 Fatty Acids to Polyunsaturated Fatty Acids percentage
ROM1	protein-coding gene	11	62611722	62615120	4							4											Omega-3 Fatty Acids to Polyunsaturated Fatty Acids percentage | Omega-3 Fatty Acids to Total Fatty Acids percentage | Omega-6 Fatty Acids to Omega-3 Fatty Acids ratio | Omega-6 Fatty Acids to Polyunsaturated Fatty Acids percentage
TRPT1	protein-coding gene	11	64223799	64226254	4		1			1				2				Apolipoprotein B			Total Phospholipids to Total Lipids percentage				Phospholipids to Total Lipids in Very Large HDL percentage | Triglycerides to Total Lipids in Very Large HDL percentage
PPP1R14B	protein-coding gene	11	64244480	64246941	4	3	1										High light scatter reticulocyte count | High light scatter reticulocyte% | Immature reticulocyte fraction (IRF)	Urate
GPR137	protein-coding gene	11	64270062	64289500	4	3	1										High light scatter reticulocyte count | High light scatter reticulocyte% | Immature reticulocyte fraction (IRF)	Urate
NEAT1	noncoding RNA (ncRNA) gene	11	65422774	65445529	4		3		1									Alkaline phosphatase (ALP) | Creatinine (serum and urine) | Urate		Height
MALAT1	noncoding RNA (ncRNA) gene	11	65497762	65506515	4		4											AST to ALT ratio | Creatinine (serum and urine) | EGFR | Urate
FIBP	protein-coding gene	11	65883741	65888539	4	3	1										High light scatter reticulocyte count | High light scatter reticulocyte% | Immature reticulocyte fraction (IRF)	Urate
FOSL1	protein-coding gene	11	65892049	65900573	4	3	1										High light scatter reticulocyte count | High light scatter reticulocyte% | Immature reticulocyte fraction (IRF)	Urate
AIP	protein-coding gene	11	67483041	67491103	4		4											Apolipoprotein A | HDL cholesterol | Lipoprotein A | Urate
CADM1	protein-coding gene	11	115169218	115504957	4		1			1	1			1				Triglycerides			Total Triglycerides to Total Lipids percentage	Triglycerides to Phosphoglycerides ratio			Triglycerides in Small VLDL
LRRK2	protein-coding gene	12	40196744	40369285	4	4											Mean platelet (thrombocyte) volume (MPV) | Platelet count | Platelet crit (PCT) | Platelet distribution width (PDW)
DNAJC22	protein-coding gene	12	49346917	49357546	4	2	1		1								Mean platelet (thrombocyte) volume (MPV) | Platelet distribution width (PDW)	Alkaline phosphatase (ALP)		Height
TMBIM6	protein-coding gene	12	49707725	49764934	4	2	1		1								Mean platelet (thrombocyte) volume (MPV) | Platelet distribution width (PDW)	Alkaline phosphatase (ALP)		Height
PARPBP	protein-coding gene	12	102120185	102197520	4		1		2						1			IGF-1 (Insulin-like Growth Factor-1)		Diastolic blood pressure (automated reading) | Height						Phenylalanine
RAB35	protein-coding gene	12	120095095	120117502	4	2	2										Immature reticulocyte fraction (IRF) | Mean platelet (thrombocyte) volume (MPV)	C-reactive protein (CRP) | Gamma-glutamyltransferase
DYNLL1	protein-coding gene	12	120469850	120498493	4	3	1										High light scatter reticulocyte count | High light scatter reticulocyte% | Immature reticulocyte fraction (IRF)	C-reactive protein (CRP)
MLEC	protein-coding gene	12	120686869	120701864	4	1	3										Mean platelet (thrombocyte) volume (MPV)	C-reactive protein (CRP) | Gamma-glutamyltransferase | IGF-1 (Insulin-like Growth Factor-1)
HNF1A	protein-coding gene	12	120978543	121002512	4	1	3										Mean platelet (thrombocyte) volume (MPV)	C-reactive protein (CRP) | Gamma-glutamyltransferase | SHBG (Sex Hormone-Binding Globulin)
SETD1B	protein-coding gene	12	121804180	121832584	4	4											Mean platelet (thrombocyte) volume (MPV) | Platelet count | Platelet crit (PCT) | Platelet distribution width (PDW)
LCP1	protein-coding gene	13	46125920	46211871	4	4											Mean platelet (thrombocyte) volume (MPV) | Platelet count | Platelet crit (PCT) | Platelet distribution width (PDW)
PLEKHG3	protein-coding gene	14	64704102	64750247	4	4											Mean reticulocyte volume | Mean sphered cell volume | Reticulocyte count | Reticulocyte%
ACTN1	protein-coding gene	14	68874143	68979440	4	4											High light scatter reticulocyte count | High light scatter reticulocyte% | Mean platelet (thrombocyte) volume (MPV) | Reticulocyte count
RCOR1	protein-coding gene	14	102592661	102730576	4	2	2										Mean platelet (thrombocyte) volume (MPV) | Platelet count	Gamma-glutamyltransferase | Non-albumin protein
TRAF3	protein-coding gene	14	102777476	102911500	4	2	2										Mean platelet (thrombocyte) volume (MPV) | Platelet count	Gamma-glutamyltransferase | Non-albumin protein
MGA	protein-coding gene	15	41621224	41773081	4	1			3								Mean reticulocyte volume			Forced expiratory volume in 1 second (FEV1, best measure) | Forced vital capacity (FVC, best measure) | Height
RPP25	protein-coding gene	15	74954416	74957464	4		3		1									Creatinine (serum and urine) | EGFR | Urea		Height
NRG4	protein-coding gene	15	75935969	76059795	4		4											Creatinine (serum and urine) | EGFR | Urate | Urea
MESP1	protein-coding gene	15	89748661	89751310	4									4											Cholesteryl Esters to Cholesterol in Large LDL percentage | Free Cholesterol to Cholesterol in Large LDL percentage | Free Cholesterol to Cholesteryl Esters in Large LDL ratio | Free Cholesterol to Total Lipids in Large LDL percentage
ARHGDIG	protein-coding gene	16	268727	283010	4	4											Mean corpuscular haemoglobin (MCH) | Mean corpuscular haemoglobin concentration (MCHC) | Mean corpuscular volume (MCV) | Red blood cell (erythrocyte) count
MRPL28	protein-coding gene	16	366969	371289	4	4											Mean corpuscular haemoglobin (MCH) | Mean corpuscular haemoglobin concentration (MCHC) | Mean corpuscular volume (MCV) | Red blood cell (erythrocyte) count
NME4	protein-coding gene	16	396725	410367	4	4											Mean corpuscular haemoglobin (MCH) | Mean corpuscular haemoglobin concentration (MCHC) | Mean corpuscular volume (MCV) | Red blood cell (erythrocyte) count
DECR2	protein-coding gene	16	401826	412487	4	4											Mean corpuscular haemoglobin (MCH) | Mean corpuscular haemoglobin concentration (MCHC) | Mean corpuscular volume (MCV) | Red blood cell (erythrocyte) count
NHLRC4	protein-coding gene	16	566996	569495	4	4											Mean corpuscular haemoglobin (MCH) | Mean corpuscular haemoglobin concentration (MCHC) | Mean corpuscular volume (MCV) | Red blood cell (erythrocyte) count
RPUSD1	protein-coding gene	16	784974	788397	4	2								2			Mean corpuscular haemoglobin (MCH) | Mean corpuscular volume (MCV)								Cholesterol to Total Lipids in Chylomicrons and Extremely Large VLDL percentage | Cholesteryl Esters to Total Lipids in Chylomicrons and Extremely Large VLDL percentage
SSTR5-AS1	noncoding RNA (ncRNA) gene	16	1064096	1078669	4	2	1		1								Mean corpuscular haemoglobin (MCH) | Mean corpuscular volume (MCV)	IGF-1 (Insulin-like Growth Factor-1)		Height
ZNF747	protein-coding gene	16	30530367	30535347	4										4											Isoleucine | Leucine | Total Concentration of Branched-Chain Amino Acids (Leucine + Isoleucine + Valine) | Valine
BCL7C	protein-coding gene	16	30833626	30894960	4	3			1								Eosinophil count | Eosinophil% | Reticulocyte count			Systolic blood pressure (automated reading)
CTF1	protein-coding gene	16	30896607	30903560	4	3			1								Eosinophil count | Eosinophil% | Reticulocyte count			Systolic blood pressure (automated reading)
KAT8	protein-coding gene	16	31115754	31131393	4										4											Isoleucine | Leucine | Total Concentration of Branched-Chain Amino Acids (Leucine + Isoleucine + Valine) | Valine
ARL2BP	protein-coding gene	16	57245098	57253635	4		2							2				Apolipoprotein A | HDL cholesterol							Free Cholesterol to Total Lipids in Medium HDL percentage | Phospholipids to Total Lipids in Medium HDL percentage
CKLF	protein-coding gene	16	66552563	66566251	4	4											Mean corpuscular haemoglobin (MCH) | Mean corpuscular volume (MCV) | Mean reticulocyte volume | Mean sphered cell volume
HSF4	protein-coding gene	16	67164681	67169945	4	4											Mean corpuscular haemoglobin (MCH) | Mean corpuscular volume (MCV) | Mean reticulocyte volume | Mean sphered cell volume
SLC9A5	protein-coding gene	16	67237683	67272190	4	4											Mean corpuscular haemoglobin (MCH) | Mean corpuscular volume (MCV) | Mean reticulocyte volume | Mean sphered cell volume
PLEKHG4	protein-coding gene	16	67277510	67289499	4	4											Mean corpuscular haemoglobin (MCH) | Mean corpuscular volume (MCV) | Mean reticulocyte volume | Mean sphered cell volume
LRRC36	protein-coding gene	16	67326798	67385203	4	4											Mean corpuscular haemoglobin (MCH) | Mean corpuscular volume (MCV) | Mean reticulocyte volume | Mean sphered cell volume
ACD	protein-coding gene	16	67657512	67660815	4	4											Mean corpuscular haemoglobin (MCH) | Mean corpuscular volume (MCV) | Mean reticulocyte volume | Mean sphered cell volume
GFOD2	protein-coding gene	16	67674531	67719421	4	3	1										Mean corpuscular haemoglobin (MCH) | Mean corpuscular volume (MCV) | Mean reticulocyte volume	HDL cholesterol
DUS2	protein-coding gene	16	67987746	68079320	4	4											Mean corpuscular haemoglobin (MCH) | Mean corpuscular volume (MCV) | Mean reticulocyte volume | Mean sphered cell volume
PLA2G15	protein-coding gene	16	68245304	68261062	4	4											Mean corpuscular haemoglobin (MCH) | Mean corpuscular volume (MCV) | Mean reticulocyte volume | Mean sphered cell volume
TAT	protein-coding gene	16	71565660	71577130	4		3									1		Apolipoprotein B | Cholesterol | LDL direct									Glycoprotein Acetyls
DHX38	protein-coding gene	16	72093562	72112912	4	1	1								1	1	Red blood cell (erythrocyte) count	Apolipoprotein B								Tyrosine	Glycoprotein Acetyls
IRF8	protein-coding gene	16	85898803	85922609	4	4											Monocyte count | Monocyte% | Neutrophil% | White blood cell (leukocyte) count
SLC52A1	protein-coding gene	17	5032600	5052009	4	3								1			Mean platelet (thrombocyte) volume (MPV) | Platelet count | Platelet distribution width (PDW)								Phospholipids to Total Lipids in Large VLDL percentage
CLDN7	protein-coding gene	17	7259903	7263983	4		4											Alkaline phosphatase (ALP) | Apolipoprotein B | LDL direct | SHBG (Sex Hormone-Binding Globulin)
TNFSF12	protein-coding gene	17	7548891	7557890	4		4											Non-albumin protein | SHBG (Sex Hormone-Binding Globulin) | Testosterone | Total protein
FXR2	protein-coding gene	17	7591230	7614871	4		4											Non-albumin protein | SHBG (Sex Hormone-Binding Globulin) | Testosterone | Total protein
SHBG	protein-coding gene	17	7613946	7633383	4		4											Non-albumin protein | SHBG (Sex Hormone-Binding Globulin) | Testosterone | Total protein
WRAP53	protein-coding gene	17	7686071	7703502	4		4											Non-albumin protein | SHBG (Sex Hormone-Binding Globulin) | Testosterone | Total protein
EFNB3	protein-coding gene	17	7705202	7711378	4		4											Alkaline phosphatase (ALP) | Non-albumin protein | SHBG (Sex Hormone-Binding Globulin) | Testosterone
SPAG5-AS1	noncoding RNA (ncRNA) gene	17	28598791	28617374	4	4											Mean corpuscular haemoglobin (MCH) | Mean corpuscular volume (MCV) | Mean platelet (thrombocyte) volume (MPV) | Red blood cell distribution width (RDW)
RPL23A	protein-coding gene	17	28719393	28724359	4	4											Immature reticulocyte fraction (IRF) | Mean corpuscular haemoglobin (MCH) | Mean platelet (thrombocyte) volume (MPV) | Red blood cell distribution width (RDW)
TRAF4	protein-coding gene	17	28743984	28750958	4	4											Immature reticulocyte fraction (IRF) | Mean corpuscular haemoglobin (MCH) | Mean platelet (thrombocyte) volume (MPV) | Red blood cell distribution width (RDW)
ABHD15	protein-coding gene	17	29560547	29567137	4	2	1		1								Mean platelet (thrombocyte) volume (MPV) | Platelet count	HDL cholesterol		Height
TAF15	protein-coding gene	17	35713791	35864615	4	4											High light scatter reticulocyte% | Platelet distribution width (PDW) | Reticulocyte count | Reticulocyte%
STARD3	protein-coding gene	17	39637065	39663484	4	3	1										Eosinophil count | Eosinophil% | Neutrophil count	HDL cholesterol
MIEN1	protein-coding gene	17	39728496	39730787	4	4											Eosinophil count | Eosinophil% | Neutrophil count | Neutrophil%
GRB7	protein-coding gene	17	39737927	39747291	4	4											Lymphocyte% | Neutrophil count | Neutrophil% | White blood cell (leukocyte) count
ORMDL3	protein-coding gene	17	39921041	39927601	4	4											Lymphocyte% | Neutrophil count | Neutrophil% | White blood cell (leukocyte) count
PSMD3	protein-coding gene	17	39980797	39997960	4	4											Lymphocyte% | Neutrophil count | Neutrophil% | White blood cell (leukocyte) count
MED24	protein-coding gene	17	40019097	40061215	4	4											Lymphocyte% | Neutrophil count | Neutrophil% | White blood cell (leukocyte) count
THRA	protein-coding gene	17	40058290	40093867	4	4											Lymphocyte% | Neutrophil count | Neutrophil% | White blood cell (leukocyte) count
NR1D1	protein-coding gene	17	40092787	40100725	4	4											Lymphocyte% | Neutrophil count | Neutrophil% | White blood cell (leukocyte) count
WIPF2	protein-coding gene	17	40219304	40284136	4	4											Lymphocyte% | Neutrophil count | Neutrophil% | White blood cell (leukocyte) count
TRIM37	protein-coding gene	17	58982638	59106921	4	3	1										Basophil count | Basophill% | Neutrophil count	Alkaline phosphatase (ALP)
TANC2	protein-coding gene	17	63009556	63427699	4							4											Omega-3 Fatty Acids | Omega-3 Fatty Acids to Polyunsaturated Fatty Acids percentage | Omega-6 Fatty Acids to Omega-3 Fatty Acids ratio | Omega-6 Fatty Acids to Polyunsaturated Fatty Acids percentage
FTSJ3	protein-coding gene	17	63819433	63830012	4		1		3									IGF-1 (Insulin-like Growth Factor-1)		Forced expiratory volume in 1 second (FEV1, best measure) | Forced vital capacity (FVC, best measure) | Height
TEX2	protein-coding gene	17	64147227	64263301	4	1	1		1			1					Mean platelet (thrombocyte) volume (MPV)	IGF-1 (Insulin-like Growth Factor-1)		Height			Omega-6 Fatty Acids to Omega-3 Fatty Acids ratio
TUBB6	protein-coding gene	18	12307669	12344320	4									4											Cholesterol to Total Lipids in Chylomicrons and Extremely Large VLDL percentage | Cholesteryl Esters to Total Lipids in Chylomicrons and Extremely Large VLDL percentage | Free Cholesterol to Total Lipids in Chylomicrons and Extremely Large VLDL percentage | Triglycerides to Total Lipids in Chylomicrons and Extremely Large VLDL percentage
PRELID3A	protein-coding gene	18	12407896	12432238	4									4											Cholesterol to Total Lipids in Chylomicrons and Extremely Large VLDL percentage | Cholesteryl Esters to Total Lipids in Chylomicrons and Extremely Large VLDL percentage | Free Cholesterol to Total Lipids in Chylomicrons and Extremely Large VLDL percentage | Triglycerides to Total Lipids in Chylomicrons and Extremely Large VLDL percentage
SCAMP4	protein-coding gene	19	1905214	1926013	4	4											Mean corpuscular haemoglobin (MCH) | Mean corpuscular volume (MCV) | Mean reticulocyte volume | Mean sphered cell volume
ZNF266	protein-coding gene	19	9412461	9435578	4	2								2			High light scatter reticulocyte count | High light scatter reticulocyte%								Cholesterol to Total Lipids in Chylomicrons and Extremely Large VLDL percentage | Cholesteryl Esters to Total Lipids in Chylomicrons and Extremely Large VLDL percentage
ZNF846	protein-coding gene	19	9751993	9793180	4									4											Cholesterol to Total Lipids in Chylomicrons and Extremely Large VLDL percentage | Cholesteryl Esters to Total Lipids in Chylomicrons and Extremely Large VLDL percentage | Free Cholesterol to Total Lipids in Chylomicrons and Extremely Large VLDL percentage | Triglycerides to Total Lipids in Chylomicrons and Extremely Large VLDL percentage
DNMT1	protein-coding gene	19	10133345	10231286	4	3	1										High light scatter reticulocyte count | High light scatter reticulocyte% | Reticulocyte%	IGF-1 (Insulin-like Growth Factor-1)
S1PR2	protein-coding gene	19	10221433	10231331	4		4											Apolipoprotein B | Cholesterol | IGF-1 (Insulin-like Growth Factor-1) | LDL direct
DOCK6	protein-coding gene	19	11199295	11262481	4		3							1				Apolipoprotein B | Cholesterol | LDL direct							Cholesteryl Esters to Total Lipids in Very Large VLDL percentage
ELAVL3	protein-coding gene	19	11451326	11481046	4		3							1				Apolipoprotein B | Cholesterol | LDL direct							Cholesteryl Esters in Medium VLDL
FBXW9	protein-coding gene	19	12688053	12696643	4	1	3										Platelet distribution width (PDW)	Apolipoprotein B | Cholesterol | LDL direct
BEST2	protein-coding gene	19	12751702	12758458	4	2	2										Mean corpuscular haemoglobin (MCH) | Platelet distribution width (PDW)	Cholesterol | LDL direct
JUNB	protein-coding gene	19	12791496	12793315	4	2	2										Mean corpuscular haemoglobin (MCH) | Mean corpuscular volume (MCV)	Cholesterol | LDL direct
CPAMD8	protein-coding gene	19	16892947	17026815	4	4											Lymphocyte% | Neutrophil% | Platelet count | Platelet crit (PCT)
CEBPA	protein-coding gene	19	33299934	33302564	4	4											Basophill% | Mean corpuscular haemoglobin (MCH) | Mean corpuscular volume (MCV) | Red blood cell (erythrocyte) count
HPN	protein-coding gene	19	35040506	35066571	4		3									1		Albumin | Calcium | SHBG (Sex Hormone-Binding Globulin)									Albumin
LGI4	protein-coding gene	19	35124513	35142451	4		2								2			Albumin | Total protein								Glutamine | Histidine
PLD3	protein-coding gene	19	40348456	40380439	4		2		1							1		Creatinine (serum and urine) | EGFR		FEV1/FVC ratio Z-score							Creatinine
NKPD1	protein-coding gene	19	45149750	45158737	4		4											Apolipoprotein A | Apolipoprotein B | C-reactive protein (CRP) | LDL direct
IRF2BP1	protein-coding gene	19	45883607	45886170	4		3						1					Apolipoprotein B | Cholesterol | LDL direct						Free Cholesterol to Total Lipids in HDL percentage
FUT1	protein-coding gene	19	48748011	48755390	4		3					1						Alkaline phosphatase (ALP) | Gamma-glutamyltransferase | Urea					Omega-6 Fatty Acids to Omega-3 Fatty Acids ratio
RPS11	protein-coding gene	19	49496365	49499689	4		3									1		Albumin | Calcium | Total protein									Albumin
PTPRH	protein-coding gene	19	55181248	55209506	4	3	1										Platelet count | Platelet crit (PCT) | Red blood cell distribution width (RDW)	Glycated haemoglobin (HbA1c)
ACSS1	protein-coding gene	20	25006230	25058980	4	1	2									1	Platelet count	Cystatin C | EGFR									Acetate
VSX1	protein-coding gene	20	25070885	25082365	4	1	2									1	Platelet count	Cystatin C | EGFR									Acetate
ID1	protein-coding gene	20	31605283	31606515	4		1							3				Cystatin C							Cholesterol to Total Lipids in Chylomicrons and Extremely Large VLDL percentage | Free Cholesterol to Total Lipids in Chylomicrons and Extremely Large VLDL percentage | Triglycerides to Total Lipids in Chylomicrons and Extremely Large VLDL percentage
GNAS-AS1	noncoding RNA (ncRNA) gene	20	58818921	58850903	4	4											Mean platelet (thrombocyte) volume (MPV) | Platelet count | Platelet crit (PCT) | Platelet distribution width (PDW)
STMN3	protein-coding gene	20	63639705	63657682	4									4											Cholesteryl Esters to Cholesterol in Very Large VLDL percentage | Cholesteryl Esters to Total Lipids in Very Large VLDL percentage | Free Cholesterol to Cholesterol in Very Large VLDL percentage | Phospholipids to Total Lipids in Very Large VLDL percentage
TST	protein-coding gene	22	37010859	37020183	4	4											Haemoglobin concentration | Mean corpuscular haemoglobin (MCH) | Mean corpuscular volume (MCV) | Red blood cell distribution width (RDW)
MPST	protein-coding gene	22	37019635	37029822	4	4											Haemoglobin concentration | Mean corpuscular haemoglobin (MCH) | Mean corpuscular volume (MCV) | Red blood cell distribution width (RDW)
KCTD17	protein-coding gene	22	37051736	37063390	4	4											Haemoglobin concentration | Mean corpuscular haemoglobin (MCH) | Mean corpuscular volume (MCV) | Red blood cell distribution width (RDW)
TMPRSS6	protein-coding gene	22	37065436	37109713	4	4											Haemoglobin concentration | Mean corpuscular haemoglobin (MCH) | Mean corpuscular volume (MCV) | Red blood cell distribution width (RDW)
IL2RB	protein-coding gene	22	37125838	37175054	4	3								1			Mean corpuscular haemoglobin (MCH) | Mean corpuscular volume (MCV) | Red blood cell distribution width (RDW)								Free Cholesterol to Cholesteryl Esters in Small VLDL ratio
PLXNB2	protein-coding gene	22	50274979	50307627	4	2								2			Platelet count | Platelet crit (PCT)								Cholesterol to Total Lipids in Very Large VLDL percentage | Cholesteryl Esters to Total Lipids in Very Large VLDL percentage
LMF2	protein-coding gene	22	50502949	50507691	4	4											Mean corpuscular haemoglobin (MCH) | Mean corpuscular volume (MCV) | Mean reticulocyte volume | Mean sphered cell volume
ODF3B	protein-coding gene	22	50529710	50532580	4	4											Mean corpuscular haemoglobin (MCH) | Mean corpuscular volume (MCV) | Mean reticulocyte volume | Mean sphered cell volume
PRXL2B	protein-coding gene	1	2586491	2591469	3		1					2						Glycated haemoglobin (HbA1c)					Linoleic Acid to Total Fatty Acids percentage | Omega-6 Fatty Acids to Omega-3 Fatty Acids ratio
ECE1	protein-coding gene	1	21217247	21345572	3		2							1				Alkaline phosphatase (ALP) | Phosphate							Cholesteryl Esters to Total Lipids in Very Large VLDL percentage
NBPF3	protein-coding gene	1	21440128	21485005	3		2							1				Alkaline phosphatase (ALP) | Phosphate							Phospholipids to Total Lipids in Very Large VLDL percentage
RSRP1	protein-coding gene	1	25242237	25338213	3	3											Mean sphered cell volume | Platelet count | Platelet crit (PCT)
MPL	protein-coding gene	1	43337849	43352772	3	2	1										Platelet count | Platelet crit (PCT)	IGF-1 (Insulin-like Growth Factor-1)
STIL	protein-coding gene	1	47250139	47314147	3	3											Mean corpuscular haemoglobin (MCH) | Mean corpuscular volume (MCV) | Mean reticulocyte volume
CMPK1	protein-coding gene	1	47333797	47378839	3	3											Mean corpuscular haemoglobin (MCH) | Mean corpuscular volume (MCV) | Mean reticulocyte volume
LINC01389	noncoding RNA (ncRNA) gene	1	47380935	47408474	3	3											Mean corpuscular haemoglobin (MCH) | Mean corpuscular volume (MCV) | Red blood cell (erythrocyte) count
RAB3B	protein-coding gene	1	51907956	51990764	3									3											Cholesterol to Total Lipids in Chylomicrons and Extremely Large VLDL percentage | Cholesteryl Esters to Total Lipids in Chylomicrons and Extremely Large VLDL percentage | Free Cholesterol to Total Lipids in Small VLDL percentage
DNTTIP2	protein-coding gene	1	93866283	93879918	3							1		2									Omega-6 Fatty Acids to Omega-3 Fatty Acids ratio		Cholesterol to Total Lipids in Chylomicrons and Extremely Large VLDL percentage | Cholesteryl Esters to Total Lipids in Chylomicrons and Extremely Large VLDL percentage
ATXN7L2	protein-coding gene	1	109483479	109492804	3		2			1								Apolipoprotein B | LDL direct			Total Free Cholesterol to Total Lipids percentage
WNT2B	protein-coding gene	1	112466541	112530165	3	1								2			Platelet distribution width (PDW)								Cholesteryl Esters to Total Lipids in Chylomicrons and Extremely Large VLDL percentage | Cholesteryl Esters to Total Lipids in Very Large VLDL percentage
MAN1A2	protein-coding gene	1	117367449	117528872	3	3											High light scatter reticulocyte% | Mean corpuscular haemoglobin (MCH) | Mean corpuscular volume (MCV)
TENT5C	protein-coding gene	1	117605934	117628372	3	3											High light scatter reticulocyte% | Mean corpuscular haemoglobin (MCH) | Mean corpuscular volume (MCV)
TXNIP	protein-coding gene	1	145992435	145996600	3										3											Isoleucine | Total Concentration of Branched-Chain Amino Acids (Leucine + Isoleucine + Valine) | Valine
ADAMTSL4	protein-coding gene	1	150549369	150560937	3				3											Forced expiratory volume in 1 second (FEV1, best measure) | Forced vital capacity (FVC, best measure) | Height
CHRNB2	protein-coding gene	1	154567781	154580026	3	3											Lymphocyte% | Neutrophil count | Neutrophil%
FLAD1	protein-coding gene	1	154983338	154993111	3	2						1					High light scatter reticulocyte% | Reticulocyte%						Omega-6 Fatty Acids to Omega-3 Fatty Acids ratio
DCST1	protein-coding gene	1	155033824	155050930	3		2									1		Urate | Urea									Pyruvate
INSRR	protein-coding gene	1	156840063	156859018	3	2								1			Lymphocyte% | Neutrophil%								Cholesteryl Esters to Total Lipids in Chylomicrons and Extremely Large VLDL percentage
CD5L	protein-coding gene	1	157830914	157898256	3	2								1			Lymphocyte% | Neutrophil%								Phospholipids to Total Lipids in Very Large VLDL percentage
KIRREL1	protein-coding gene	1	157993273	158100262	3	2	1										Mean reticulocyte volume | Mean sphered cell volume	Alkaline phosphatase (ALP)
OR10R2	protein-coding gene	1	158472220	158480936	3	3											Lymphocyte% | Neutrophil count | Neutrophil%
OR6Y1	protein-coding gene	1	158544550	158554405	3	2	1										Lymphocyte% | Mean sphered cell volume	C-reactive protein (CRP)
FCER1A	protein-coding gene	1	159289714	159308224	3	2	1										Neutrophil count | White blood cell (leukocyte) count	C-reactive protein (CRP)
FCGR3A	protein-coding gene	1	161541759	161550737	3		2		1									Non-albumin protein | Total protein		FVC Z-score
FCRLA	protein-coding gene	1	161706972	161714352	3	1	2										Basophill%	Non-albumin protein | Total protein
MYOC	protein-coding gene	1	171635417	171652683	3	3											Mean platelet (thrombocyte) volume (MPV) | Platelet count | Platelet distribution width (PDW)
RNU6-157P	noncoding RNA (ncRNA) gene	1	172366545	172366641	3	3											Mean platelet (thrombocyte) volume (MPV) | Platelet count | Platelet distribution width (PDW)
OPTC	protein-coding gene	1	203494143	203508864	3							3											Omega-3 Fatty Acids to Polyunsaturated Fatty Acids percentage | Omega-6 Fatty Acids to Omega-3 Fatty Acids ratio | Omega-6 Fatty Acids to Polyunsaturated Fatty Acids percentage
TMCC2	protein-coding gene	1	205228176	205285632	3	3											Mean corpuscular haemoglobin (MCH) | Mean platelet (thrombocyte) volume (MPV) | Platelet count
PROX1	protein-coding gene	1	213983181	214041502	3		2		1									Gamma-glutamyltransferase | Glycated haemoglobin (HbA1c)		Pulse rate (automated reading)
GPATCH2	protein-coding gene	1	217426992	217631082	3									3											Cholesteryl Esters to Cholesterol in Large LDL percentage | Free Cholesterol to Cholesterol in Large LDL percentage | Free Cholesterol to Cholesteryl Esters in Large LDL ratio
GALNT2	protein-coding gene	1	230057990	230282124	3									3											Cholesteryl Esters to Cholesterol in Very Small VLDL percentage | Free Cholesterol to Cholesterol in Very Small VLDL percentage | Free Cholesterol to Cholesteryl Esters in Very Small VLDL ratio
TSNAX	protein-coding gene	1	231528653	231566524	3	3											Haematocrit percentage | Haemoglobin concentration | Red blood cell (erythrocyte) count
OR2B11	protein-coding gene	1	247449118	247458105	3	3											Mean platelet (thrombocyte) volume (MPV) | Platelet count | Platelet distribution width (PDW)
OR11L1	protein-coding gene	1	247840928	247841896	3	2						1					Immature reticulocyte fraction (IRF) | Platelet distribution width (PDW)						Omega-6 Fatty Acids to Omega-3 Fatty Acids ratio
HPCAL1	protein-coding gene	2	10302889	10427617	3		1							2				Calcium							Cholesterol to Total Lipids in Very Large VLDL percentage | Cholesteryl Esters to Total Lipids in Very Large VLDL percentage
LAPTM4A	protein-coding gene	2	20032650	20052028	3		3											Cholesterol | LDL direct | Triglycerides
PUM2	protein-coding gene	2	20248691	20352234	3	1	1						1				Neutrophil count	Apolipoprotein B						Cholesteryl Esters to Total Lipids in LDL percentage
TDRD15	protein-coding gene	2	21123917	21143272	3		3											Apolipoprotein B | Cholesterol | LDL direct
POMC	protein-coding gene	2	25160853	25168903	3	1	1							1			Lymphocyte count	Alkaline phosphatase (ALP)							Cholesteryl Esters to Total Lipids in Very Large VLDL percentage
EMILIN1	protein-coding gene	2	27078567	27086408	3		2									1		C-reactive protein (CRP) | Triglycerides									Glycoprotein Acetyls
DNAJC5G	protein-coding gene	2	27275421	27281499	3		1							2				IGF-1 (Insulin-like Growth Factor-1)							Phospholipids in Small HDL | Total Lipids in Small HDL
SLC30A6	protein-coding gene	2	32165841	32224379	3									3											Cholesterol to Total Lipids in Chylomicrons and Extremely Large VLDL percentage | Cholesteryl Esters to Total Lipids in Chylomicrons and Extremely Large VLDL percentage | Triglycerides to Total Lipids in Chylomicrons and Extremely Large VLDL percentage
STRN	protein-coding gene	2	36843640	36966472	3	1								2			Mean platelet (thrombocyte) volume (MPV)								Cholesteryl Esters to Cholesterol in Chylomicrons and Extremely Large VLDL percentage | Free Cholesterol to Cholesterol in Chylomicrons and Extremely Large VLDL percentage
THADA	protein-coding gene	2	43230836	43596046	3		3											Apolipoprotein B | Cholesterol | LDL direct
DYNC2LI1	protein-coding gene	2	43774039	43810010	3	2	1										Lymphocyte% | Neutrophil%	C-reactive protein (CRP)
EFEMP1	protein-coding gene	2	55865967	55924139	3				3											Forced expiratory volume in 1 second (FEV1, best measure) | Forced vital capacity (FVC, best measure) | Height
TCF7L1	protein-coding gene	2	85133410	85310388	3		1							2				Total protein							Cholesterol to Total Lipids in Chylomicrons and Extremely Large VLDL percentage | Cholesteryl Esters to Total Lipids in Chylomicrons and Extremely Large VLDL percentage
USP39	protein-coding gene	2	85602856	85649282	3	3											Platelet count | Platelet crit (PCT) | Platelet distribution width (PDW)
CD8B	protein-coding gene	2	86815339	86861924	3									3											Cholesterol to Total Lipids in Chylomicrons and Extremely Large VLDL percentage | Cholesteryl Esters to Total Lipids in Chylomicrons and Extremely Large VLDL percentage | Cholesteryl Esters to Total Lipids in Very Large VLDL percentage
REV1	protein-coding gene	2	99400475	99490035	3	3											High light scatter reticulocyte count | High light scatter reticulocyte% | Reticulocyte%
AC018866.1	noncoding RNA (ncRNA) gene	2	120709271	120710514	3							1		2									Omega-6 Fatty Acids to Omega-3 Fatty Acids ratio		Cholesterol to Total Lipids in Chylomicrons and Extremely Large VLDL percentage | Free Cholesterol to Total Lipids in Chylomicrons and Extremely Large VLDL percentage
CERS6	protein-coding gene	2	168455862	168775137	3		2									1		Glucose | Glycated haemoglobin (HbA1c)									Glucose-lactate
IKZF2	protein-coding gene	2	212999691	213152427	3	2									1		Eosinophil count | Eosinophil%									Glycine
ATG16L1	protein-coding gene	2	233210051	233295674	3		3											Calcium | Direct bilirubin | Total bilirubin
DGKD	protein-coding gene	2	233354507	233472104	3		3											Calcium | Direct bilirubin | Total bilirubin
SPP2	protein-coding gene	2	234050679	234077134	3		3											Direct bilirubin | Phosphate | Total bilirubin
RBM44	protein-coding gene	2	237798389	237842808	3									3											Cholesterol to Total Lipids in Very Large VLDL percentage | Cholesteryl Esters to Total Lipids in Very Large VLDL percentage | Phospholipids to Total Lipids in Chylomicrons and Extremely Large VLDL percentage
CHL1-AS2	noncoding RNA (ncRNA) gene	3	195761	197338	3							1		2									Omega-6 Fatty Acids to Omega-3 Fatty Acids ratio		Cholesterol to Total Lipids in Chylomicrons and Extremely Large VLDL percentage | Cholesteryl Esters to Total Lipids in Chylomicrons and Extremely Large VLDL percentage
CCR1	protein-coding gene	3	46201709	46208396	3	3											Eosinophil count | Monocyte count | Monocyte%
MAP4	protein-coding gene	3	47850690	48089272	3	3											High light scatter reticulocyte count | High light scatter reticulocyte% | Immature reticulocyte fraction (IRF)
WDR82	protein-coding gene	3	52254421	52288020	3		1							2				Triglycerides							Free Cholesterol to Total Lipids in Small VLDL percentage | Phospholipids to Total Lipids in Small VLDL percentage
NT5DC2	protein-coding gene	3	52524385	52535054	3	1								2			Red blood cell distribution width (RDW)								Free Cholesterol to Total Lipids in Small VLDL percentage | Phospholipids to Total Lipids in Small VLDL percentage
PBRM1	protein-coding gene	3	52545352	52685917	3	1								2			Mean corpuscular haemoglobin (MCH)								Free Cholesterol to Total Lipids in Small VLDL percentage | Phospholipids to Total Lipids in Small VLDL percentage
CACNA2D3	protein-coding gene	3	54122547	55074557	3									3											Cholesterol to Total Lipids in Chylomicrons and Extremely Large VLDL percentage | Cholesteryl Esters to Total Lipids in Chylomicrons and Extremely Large VLDL percentage | Triglycerides to Total Lipids in Chylomicrons and Extremely Large VLDL percentage
RPP14	protein-coding gene	3	58306247	58324695	3	1	1		1								Mean platelet (thrombocyte) volume (MPV)	Aspartate aminotransferase (AST)		Height
ZPLD1	protein-coding gene	3	102099244	102479841	3									3											Cholesterol to Total Lipids in Chylomicrons and Extremely Large VLDL percentage | Cholesteryl Esters to Total Lipids in Chylomicrons and Extremely Large VLDL percentage | Triglycerides to Total Lipids in Chylomicrons and Extremely Large VLDL percentage
ADPRH	protein-coding gene	3	119579268	119589945	3									3											Cholesterol to Total Lipids in Very Large VLDL percentage | Free Cholesterol to Total Lipids in Very Large VLDL percentage | Triglycerides to Total Lipids in Very Large VLDL percentage
RUVBL1-AS1	noncoding RNA (ncRNA) gene	3	128075811	128079056	3	3											Basophill% | Eosinophil count | Eosinophil%
LINC02021	noncoding RNA (ncRNA) gene	3	130112550	130120577	3	3											Eosinophil count | Eosinophil% | Neutrophil%
PAQR9-AS1	noncoding RNA (ncRNA) gene	3	142964060	143001090	3									3											Cholesterol to Total Lipids in Chylomicrons and Extremely Large VLDL percentage | Cholesteryl Esters to Total Lipids in Chylomicrons and Extremely Large VLDL percentage | Triglycerides to Total Lipids in Chylomicrons and Extremely Large VLDL percentage
TSC22D2	protein-coding gene	3	150408335	150466431	3		1					1		1				Alanine aminotransferase (ALT)					Omega-6 Fatty Acids to Omega-3 Fatty Acids ratio		Cholesteryl Esters to Total Lipids in Chylomicrons and Extremely Large VLDL percentage
NCEH1	protein-coding gene	3	172630249	172711218	3		2					1						Alanine aminotransferase (ALT) | Aspartate aminotransferase (AST)					Omega-6 Fatty Acids to Omega-3 Fatty Acids ratio
KLHL6	protein-coding gene	3	183487531	183555689	3									3											Cholesterol to Total Lipids in Chylomicrons and Extremely Large VLDL percentage | Cholesteryl Esters to Total Lipids in Chylomicrons and Extremely Large VLDL percentage | Triglycerides to Total Lipids in Chylomicrons and Extremely Large VLDL percentage
CHRD	protein-coding gene	3	184380073	184390736	3	2						1					Platelet count | Platelet crit (PCT)						Omega-6 Fatty Acids to Omega-3 Fatty Acids ratio
TMEM207	protein-coding gene	3	190428655	190449876	3		1							2				Lipoprotein A							Cholesterol to Total Lipids in Very Large VLDL percentage | Cholesteryl Esters to Total Lipids in Very Large VLDL percentage
MUC4	protein-coding gene	3	195746765	195812277	3	1								2			Red blood cell distribution width (RDW)								Cholesterol to Total Lipids in Very Large VLDL percentage | Cholesteryl Esters to Total Lipids in Very Large VLDL percentage
TFRC	protein-coding gene	3	196027183	196082189	3	3											Mean corpuscular haemoglobin (MCH) | Mean corpuscular volume (MCV) | Red blood cell distribution width (RDW)
ZDHHC19	protein-coding gene	3	196197449	196211437	3									3											Cholesterol to Total Lipids in Chylomicrons and Extremely Large VLDL percentage | Free Cholesterol to Total Lipids in Chylomicrons and Extremely Large VLDL percentage | Triglycerides to Total Lipids in Chylomicrons and Extremely Large VLDL percentage
BDH1	protein-coding gene	3	197509783	197573323	3									3											Cholesterol to Total Lipids in Chylomicrons and Extremely Large VLDL percentage | Cholesteryl Esters to Total Lipids in Chylomicrons and Extremely Large VLDL percentage | Free Cholesterol to Total Lipids in Chylomicrons and Extremely Large VLDL percentage
TBC1D14	protein-coding gene	4	6909242	7033118	3	3											Neutrophil count | Neutrophil% | White blood cell (leukocyte) count
PF4V1	protein-coding gene	4	73853189	73854155	3	1	1									1	Neutrophil%	Albumin									Albumin
CXCL3	protein-coding gene	4	74036589	74038807	3	3											Neutrophil count | Neutrophil% | White blood cell (leukocyte) count
ADH4	protein-coding gene	4	99123657	99157792	3	2			1								Mean corpuscular haemoglobin (MCH) | Mean corpuscular volume (MCV)			Height
ARHGEF38	protein-coding gene	4	105552620	105708093	3				3											FEV1 Z-score | Forced expiratory volume in 1 second (FEV1, best measure) | FVC Z-score
INTU	protein-coding gene	4	127623271	127726737	3	2								1			Mean corpuscular haemoglobin (MCH) | Mean corpuscular volume (MCV)								Phospholipids to Total Lipids in Large HDL percentage
HHIP	protein-coding gene	4	144646021	144745271	3	2			1								Mean reticulocyte volume | Mean sphered cell volume			Height
ANKDD1B	protein-coding gene	5	75611459	75671846	3		3											Apolipoprotein B | Cholesterol | LDL direct
MEF2C-AS1	noncoding RNA (ncRNA) gene	5	88883318	89465971	3	3											Mean platelet (thrombocyte) volume (MPV) | Platelet count | Platelet distribution width (PDW)
P4HA2	protein-coding gene	5	132191838	132295315	3	2						1					Eosinophil count | Eosinophil%						Degree of Unsaturation
PROB1	protein-coding gene	5	139390592	139395713	3	3											Mean corpuscular haemoglobin (MCH) | Mean corpuscular volume (MCV) | Red blood cell distribution width (RDW)
ZNF346	protein-coding gene	5	177022696	177081189	3				3											Forced expiratory volume in 1 second (FEV1, best measure) | Forced vital capacity (FVC, best measure) | Height
LMAN2	protein-coding gene	5	177331562	177351852	3		2					1						Cystatin C | EGFR					Omega-6 Fatty Acids to Omega-3 Fatty Acids ratio
IRF4	protein-coding gene	6	391739	411447	3	1	1					1					Eosinophil count	Non-albumin protein					Omega-6 Fatty Acids to Omega-3 Fatty Acids ratio
CARMIL1	protein-coding gene	6	25279078	25620530	3	2	1										Mean corpuscular haemoglobin (MCH) | Mean corpuscular volume (MCV)	Total protein
SLC17A4	protein-coding gene	6	25754699	25781191	3	3											Haemoglobin concentration | Mean corpuscular haemoglobin (MCH) | Mean corpuscular volume (MCV)
SLC17A3	protein-coding gene	6	25833066	25882286	3	3											Mean corpuscular haemoglobin (MCH) | Mean corpuscular volume (MCV) | Red blood cell distribution width (RDW)
SLC17A2	protein-coding gene	6	25912754	25930726	3	3											Mean corpuscular haemoglobin (MCH) | Mean corpuscular volume (MCV) | Red blood cell distribution width (RDW)
TRIM38	protein-coding gene	6	25962802	25991226	3	3											Haemoglobin concentration | Mean corpuscular haemoglobin (MCH) | Mean corpuscular volume (MCV)
HIST1H2BC	protein-coding gene	6	26114873	26123926	3	3											Mean corpuscular haemoglobin (MCH) | Mean corpuscular volume (MCV) | Red blood cell distribution width (RDW)
HIST1H2BE	protein-coding gene	6	26172059	26184655	3	2	1										Mean corpuscular haemoglobin (MCH) | Mean corpuscular volume (MCV)	Glycated haemoglobin (HbA1c)
HIST1H2AD	protein-coding gene	6	26198851	26199243	3	3											Haemoglobin concentration | Mean corpuscular haemoglobin (MCH) | Mean corpuscular volume (MCV)
HIST1H2BF	protein-coding gene	6	26199520	26200715	3	3											Haemoglobin concentration | Mean corpuscular haemoglobin (MCH) | Mean corpuscular volume (MCV)
HIST1H3E	protein-coding gene	6	26224199	26227473	3	3											Mean corpuscular haemoglobin (MCH) | Mean corpuscular volume (MCV) | Red blood cell distribution width (RDW)
BTN3A1	protein-coding gene	6	26402237	26415216	3	3											High light scatter reticulocyte count | High light scatter reticulocyte% | Reticulocyte count
ZNF322	protein-coding gene	6	26634383	26659752	3	3											Lymphocyte count | Mean corpuscular haemoglobin (MCH) | Mean corpuscular volume (MCV)
ZSCAN23	protein-coding gene	6	28431930	28443502	3	3											Eosinophil% | Mean corpuscular haemoglobin (MCH) | Mean corpuscular volume (MCV)
RN7SKP186	noncoding RNA (ncRNA) gene	6	30864251	30864552	3	3											Mean corpuscular haemoglobin (MCH) | Mean corpuscular volume (MCV) | White blood cell (leukocyte) count
HCG21	noncoding RNA (ncRNA) gene	6	30945984	30954859	3	3											High light scatter reticulocyte count | High light scatter reticulocyte% | Immature reticulocyte fraction (IRF)
MUC21	protein-coding gene	6	30983718	30989903	3	2	1										Mean corpuscular haemoglobin concentration (MCHC) | Platelet count	IGF-1 (Insulin-like Growth Factor-1)
NFKBIL1	protein-coding gene	6	31546870	31558829	3	1	2										Monocyte%	Non-albumin protein | Total protein
LTB	protein-coding gene	6	31580525	31582522	3		3											Glycated haemoglobin (HbA1c) | Non-albumin protein | Total protein
LST1	protein-coding gene	6	31586124	31588909	3		2		1									Non-albumin protein | Total protein		Height
AIF1	protein-coding gene	6	31615184	31617021	3	3											Lymphocyte count | Mean corpuscular volume (MCV) | White blood cell (leukocyte) count
MSH5-SAPCD1	protein-coding gene	6	31740020	31764851	3	2	1										Platelet count | Platelet crit (PCT)	Non-albumin protein
SAPCD1	protein-coding gene	6	31762799	31764851	3	2	1										Platelet count | Platelet crit (PCT)	Non-albumin protein
TAP2	protein-coding gene	6	32821833	32838780	3	3											Mean platelet (thrombocyte) volume (MPV) | Neutrophil count | Platelet count
HLA-DMB	protein-coding gene	6	32934629	32941070	3	3											Lymphocyte count | Mean corpuscular haemoglobin (MCH) | Monocyte count
HLA-DPB1	protein-coding gene	6	33075926	33087201	3	2	1										Platelet count | Platelet crit (PCT)	Non-albumin protein
RING1	protein-coding gene	6	33208495	33212722	3	2	1										Platelet count | Platelet crit (PCT)	Phosphate
KIFC1	protein-coding gene	6	33391536	33409924	3	3											Eosinophil count | Platelet count | Platelet crit (PCT)
PHF1	protein-coding gene	6	33410399	33416453	3	2	1										Platelet count | Platelet crit (PCT)	Phosphate
SYNGAP1	protein-coding gene	6	33419661	33457541	3	3											Platelet count | Platelet crit (PCT) | White blood cell (leukocyte) count
UQCC2	protein-coding gene	6	33694293	33711727	3		3											Cystatin C | EGFR | Phosphate
LEMD2	protein-coding gene	6	33771202	33789136	3	1	1					1					Platelet crit (PCT)	Phosphate					Omega-6 Fatty Acids to Omega-3 Fatty Acids ratio
LINC01016	noncoding RNA (ncRNA) gene	6	33889518	33896907	3	2	1										Platelet count | Platelet crit (PCT)	Phosphate
GRM4	protein-coding gene	6	34018645	34155622	3				3											Forced expiratory volume in 1 second (FEV1, best measure) | Forced vital capacity (FVC, best measure) | Height
RPS10	protein-coding gene	6	34417454	34426125	3				3											Forced expiratory volume in 1 second (FEV1, best measure) | Forced vital capacity (FVC, best measure) | Height
DEF6	protein-coding gene	6	35297852	35321771	3	2	1										Monocyte count | Monocyte%	Alkaline phosphatase (ALP)
CMTR1	protein-coding gene	6	37433219	37482827	3	3											Mean platelet (thrombocyte) volume (MPV) | Platelet count | Platelet distribution width (PDW)
MRPS10	protein-coding gene	6	42206801	42217865	3	3											Mean corpuscular volume (MCV) | Mean reticulocyte volume | Mean sphered cell volume
PTK7	protein-coding gene	6	43076268	43161719	3		1							2				Urate							Phospholipids to Total Lipids in Large VLDL percentage | Phospholipids to Total Lipids in Very Large VLDL percentage
IL17A	protein-coding gene	6	52186375	52190638	3		3											Creatinine (serum and urine) | Cystatin C | EGFR
TMEM242	protein-coding gene	6	157289386	157323601	3		2		1									Alkaline phosphatase (ALP) | Lipoprotein A		Height
ZFAND2A	protein-coding gene	7	1152071	1160759	3							3											Linoleic Acid to Total Fatty Acids percentage | Omega-6 Fatty Acids to Omega-3 Fatty Acids ratio | Omega-6 Fatty Acids to Total Fatty Acids percentage
ICA1	protein-coding gene	7	8113184	8262687	3									3											Cholesterol to Total Lipids in Very Large VLDL percentage | Cholesteryl Esters to Total Lipids in Very Large VLDL percentage | Triglycerides to Total Lipids in Very Large VLDL percentage
SKAP2	protein-coding gene	7	26667062	26995239	3		3											Creatinine (serum and urine) | Cystatin C | EGFR
STK17A	protein-coding gene	7	43582758	43650713	3	1	2										Mean corpuscular haemoglobin (MCH)	Glucose | Glycated haemoglobin (HbA1c)
MYL7	protein-coding gene	7	44138864	44141332	3		2		1									Glucose | Glycated haemoglobin (HbA1c)		Pulse rate (automated reading)
CAMK2B	protein-coding gene	7	44217150	44334577	3		2									1		Glucose | Glycated haemoglobin (HbA1c)									Glucose-lactate
DDC-AS1	noncoding RNA (ncRNA) gene	7	50531759	50543462	3	3											Mean reticulocyte volume | Mean sphered cell volume | Monocyte%
RN7SL377P	noncoding RNA (ncRNA) gene	7	72822896	72823171	3		1							2				Triglycerides							Free Cholesterol in Very Large HDL | Triglycerides in Small VLDL
TRIM73	protein-coding gene	7	75395063	75410996	3									3											Cholesterol to Total Lipids in Very Small VLDL percentage | Cholesteryl Esters to Total Lipids in Very Small VLDL percentage | Triglycerides to Total Lipids in Very Small VLDL percentage
SMURF1	protein-coding gene	7	99027438	99144100	3	3											Haematocrit percentage | Mean corpuscular haemoglobin (MCH) | Red blood cell (erythrocyte) count
ZKSCAN5	protein-coding gene	7	99504651	99534700	3	3											Mean corpuscular haemoglobin (MCH) | Mean corpuscular volume (MCV) | Red blood cell distribution width (RDW)
ZNF655	protein-coding gene	7	99558406	99576453	3	3											Haematocrit percentage | Haemoglobin concentration | Lymphocyte count
ZNF3	protein-coding gene	7	100064033	100082548	3	3											Haematocrit percentage | Haemoglobin concentration | Red blood cell (erythrocyte) count
LRCH4	protein-coding gene	7	100574011	100586153	3	3											Mean corpuscular haemoglobin (MCH) | Mean corpuscular volume (MCV) | Red blood cell (erythrocyte) count
FBXO24	protein-coding gene	7	100583982	100601117	3	3											Mean corpuscular haemoglobin (MCH) | Mean corpuscular volume (MCV) | Red blood cell (erythrocyte) count
TFR2	protein-coding gene	7	100620416	100642779	3	3											Haematocrit percentage | Haemoglobin concentration | Red blood cell (erythrocyte) count
NAT16	protein-coding gene	7	101170493	101180276	3	3											Haematocrit percentage | Haemoglobin concentration | Red blood cell (erythrocyte) count
PRKRIP1	protein-coding gene	7	102363872	102426676	3	3											Mean platelet (thrombocyte) volume (MPV) | Platelet crit (PCT) | Platelet distribution width (PDW)
FBXL13	protein-coding gene	7	102813230	103074843	3	3											Mean platelet (thrombocyte) volume (MPV) | Platelet crit (PCT) | Platelet distribution width (PDW)
CCDC71L	protein-coding gene	7	106656765	106660996	3	3											Mean platelet (thrombocyte) volume (MPV) | Platelet count | Platelet distribution width (PDW)
EPHA1	protein-coding gene	7	143390289	143408892	3									3											Cholesterol to Total Lipids in Chylomicrons and Extremely Large VLDL percentage | Cholesteryl Esters to Total Lipids in Chylomicrons and Extremely Large VLDL percentage | Free Cholesterol to Total Lipids in Chylomicrons and Extremely Large VLDL percentage
LRRC61	protein-coding gene	7	150322639	150338150	3							3											Omega-3 Fatty Acids to Polyunsaturated Fatty Acids percentage | Omega-6 Fatty Acids to Omega-3 Fatty Acids ratio | Omega-6 Fatty Acids to Polyunsaturated Fatty Acids percentage
SMIM19	protein-coding gene	8	42541155	42555193	3	2	1										Mean reticulocyte volume | Mean sphered cell volume	Glycated haemoglobin (HbA1c)
HOOK3	protein-coding gene	8	42896932	43030539	3	2	1										Mean reticulocyte volume | Mean sphered cell volume	Glycated haemoglobin (HbA1c)
LINC01301	noncoding RNA (ncRNA) gene	8	60384591	60516780	3	3											Lymphocyte% | Neutrophil count | Neutrophil%
IL7	protein-coding gene	8	78675743	78805523	3	3											Lymphocyte count | Lymphocyte% | Neutrophil%
CA3-AS1	noncoding RNA (ncRNA) gene	8	85441855	85464913	3									3											Cholesterol to Total Lipids in Chylomicrons and Extremely Large VLDL percentage | Cholesteryl Esters to Total Lipids in Chylomicrons and Extremely Large VLDL percentage | Free Cholesterol to Total Lipids in Chylomicrons and Extremely Large VLDL percentage
NBN	protein-coding gene	8	89933336	90003228	3	2								1			Lymphocyte count | Lymphocyte%								Phospholipids to Total Lipids in Large VLDL percentage
GSDMD	protein-coding gene	8	143553207	143563062	3		2					1						Alanine aminotransferase (ALT) | AST to ALT ratio					Omega-6 Fatty Acids to Omega-3 Fatty Acids ratio
MFSD3	protein-coding gene	8	144509074	144511213	3		2					1						Alanine aminotransferase (ALT) | AST to ALT ratio					Omega-6 Fatty Acids to Omega-3 Fatty Acids ratio
ZNF34	protein-coding gene	8	144773114	144787345	3		2					1						Alanine aminotransferase (ALT) | AST to ALT ratio					Omega-6 Fatty Acids to Omega-3 Fatty Acids ratio
JAK2	protein-coding gene	9	4984390	5128183	3	2	1										Platelet count | Platelet crit (PCT)	IGF-1 (Insulin-like Growth Factor-1)
MLANA	protein-coding gene	9	5890802	5910606	3	2						1					Eosinophil count | Eosinophil%						Omega-6 Fatty Acids to Omega-3 Fatty Acids ratio
GLDC	protein-coding gene	9	6532464	6645783	3	2									1		Eosinophil count | Eosinophil%									Glycine
LINC01508	noncoding RNA (ncRNA) gene	9	90300913	90433490	3									3											Cholesterol to Total Lipids in Very Large VLDL percentage | Phospholipids to Total Lipids in Medium VLDL percentage | Triglycerides to Total Lipids in Very Large VLDL percentage
NIPSNAP3A	protein-coding gene	9	104747688	104760122	3		3											Apolipoprotein A | C-reactive protein (CRP) | HDL cholesterol
ECPAS	protein-coding gene	9	111360692	111484745	3	2						1					Monocyte count | Monocyte%						Omega-6 Fatty Acids to Omega-3 Fatty Acids ratio
ATP6V1G1	protein-coding gene	9	114587746	114598373	3	1	2										Monocyte count	Aspartate aminotransferase (AST) | Creatinine (serum and urine)
OBP2B	protein-coding gene	9	133205277	133209250	3	2	1										Mean platelet (thrombocyte) volume (MPV) | Red blood cell (erythrocyte) count	Alkaline phosphatase (ALP)
NRARP	protein-coding gene	9	137300482	137302251	3		3											Creatinine (serum and urine) | Cystatin C | EGFR
NET1	protein-coding gene	10	5412551	5458463	3									3											Cholesterol to Total Lipids in Chylomicrons and Extremely Large VLDL percentage | Cholesteryl Esters to Total Lipids in Chylomicrons and Extremely Large VLDL percentage | Triglycerides to Total Lipids in Large VLDL percentage
GATA3	protein-coding gene	10	8045378	8075203	3	2						1					Eosinophil count | Eosinophil%						Omega-6 Fatty Acids to Omega-3 Fatty Acids ratio
AGAP4	protein-coding gene	10	45825594	45853875	3	3											Mean corpuscular haemoglobin (MCH) | Mean corpuscular volume (MCV) | Red blood cell (erythrocyte) count
TIMM23	protein-coding gene	10	45972449	46003734	3	3											High light scatter reticulocyte% | Mean corpuscular haemoglobin (MCH) | Mean corpuscular volume (MCV)
OGDHL	protein-coding gene	10	49734643	49762379	3									3											Cholesterol to Total Lipids in Very Large VLDL percentage | Cholesteryl Esters to Total Lipids in Chylomicrons and Extremely Large VLDL percentage | Cholesteryl Esters to Total Lipids in Very Large VLDL percentage
JMJD1C-AS1	noncoding RNA (ncRNA) gene	10	63465221	63466552	3	1	2										Mean platelet (thrombocyte) volume (MPV)	SHBG (Sex Hormone-Binding Globulin) | Testosterone
ENTPD7	protein-coding gene	10	99659506	99706240	3	1	2										Mean platelet (thrombocyte) volume (MPV)	Aspartate aminotransferase (AST) | AST to ALT ratio
TAF5	protein-coding gene	10	103367967	103389065	3							3											Omega-3 Fatty Acids to Polyunsaturated Fatty Acids percentage | Omega-6 Fatty Acids to Omega-3 Fatty Acids ratio | Omega-6 Fatty Acids to Polyunsaturated Fatty Acids percentage
RIC8A	protein-coding gene	11	207511	215113	3	3											Mean platelet (thrombocyte) volume (MPV) | Platelet count | Red blood cell distribution width (RDW)
TRIM6	protein-coding gene	11	5596109	5612958	3	1		2									Mean corpuscular volume (MCV)		Creatinine (enzymatic) in urine | Sodium in urine
RIC3	protein-coding gene	11	8106093	8169055	3	3											Mean corpuscular haemoglobin (MCH) | Mean corpuscular volume (MCV) | Red blood cell distribution width (RDW)
HARBI1	protein-coding gene	11	46602861	46617909	3									3											Cholesterol to Total Lipids in Chylomicrons and Extremely Large VLDL percentage | Cholesteryl Esters to Total Lipids in Chylomicrons and Extremely Large VLDL percentage | Triglycerides to Total Lipids in Chylomicrons and Extremely Large VLDL percentage
AHNAK	protein-coding gene	11	62433542	62556235	3							1		2									Omega-3 Fatty Acids to Total Fatty Acids percentage		Cholesterol to Total Lipids in Chylomicrons and Extremely Large VLDL percentage | Cholesteryl Esters to Total Lipids in Chylomicrons and Extremely Large VLDL percentage
TTC9C	protein-coding gene	11	62728069	62740293	3		1					2						Urate					Degree of Unsaturation | Omega-3 Fatty Acids to Total Fatty Acids percentage
MARK2	protein-coding gene	11	63838928	63911019	3		1					2						Urate					Degree of Unsaturation | Omega-6 Fatty Acids to Omega-3 Fatty Acids ratio
PRDX5	protein-coding gene	11	64318088	64321811	3	3											High light scatter reticulocyte count | High light scatter reticulocyte% | Immature reticulocyte fraction (IRF)
NRXN2	protein-coding gene	11	64606174	64723188	3		2							1				IGF-1 (Insulin-like Growth Factor-1) | Urate							Cholesteryl Esters to Total Lipids in Very Large VLDL percentage
ATG2A	protein-coding gene	11	64894546	64917248	3	2	1										Lymphocyte% | Neutrophil%	Urate
SAC3D1	protein-coding gene	11	65040901	65044828	3	3											High light scatter reticulocyte count | High light scatter reticulocyte% | Immature reticulocyte fraction (IRF)
CAPN1	protein-coding gene	11	65180566	65212006	3	3											High light scatter reticulocyte count | High light scatter reticulocyte% | Immature reticulocyte fraction (IRF)
FRMD8	protein-coding gene	11	65386599	65413525	3		2		1									Alkaline phosphatase (ALP) | Creatinine (serum and urine)		Height
EIF1AD	protein-coding gene	11	65996545	66002176	3	3											High light scatter reticulocyte count | High light scatter reticulocyte% | Immature reticulocyte fraction (IRF)
CD248	protein-coding gene	11	66314487	66317044	3		2		1									Non-albumin protein | Urate		Height
GRK2	protein-coding gene	11	67266410	67286556	3	2	1										Mean corpuscular haemoglobin (MCH) | Mean corpuscular volume (MCV)	Urate
PTPRCAP	protein-coding gene	11	67435510	67438067	3	2	1										Mean corpuscular haemoglobin (MCH) | Mean corpuscular volume (MCV)	Non-albumin protein
C11orf24	protein-coding gene	11	68261335	68272001	3							3											Degree of Unsaturation | Docosahexaenoic Acid to Total Fatty Acids percentage | Omega-3 Fatty Acids to Total Fatty Acids percentage
HEPHL1	protein-coding gene	11	94021361	94113751	3		2	1										Alanine aminotransferase (ALT) | Aspartate aminotransferase (AST)	Creatinine (enzymatic) in urine
PANX1	protein-coding gene	11	94128928	94181972	3		2	1										Alanine aminotransferase (ALT) | Aspartate aminotransferase (AST)	Creatinine (enzymatic) in urine
UBE4A	protein-coding gene	11	118359585	118399211	3	3											Monocyte count | Neutrophil count | White blood cell (leukocyte) count
LMNTD1	protein-coding gene	12	25409307	25648579	3									3											Cholesterol to Total Lipids in Chylomicrons and Extremely Large VLDL percentage | Free Cholesterol to Total Lipids in Chylomicrons and Extremely Large VLDL percentage | Triglycerides to Total Lipids in Chylomicrons and Extremely Large VLDL percentage
SLC38A4	protein-coding gene	12	46764761	46832408	3										3											Alanine | Glutamine | Spectrometer-corrected alanine
PFKM	protein-coding gene	12	48105139	48146404	3	1	1									1	Haematocrit percentage	Glycated haemoglobin (HbA1c)									Pyruvate
ZNF641	protein-coding gene	12	48337180	48351414	3		2									1		Alkaline phosphatase (ALP) | Glycated haemoglobin (HbA1c)									Pyruvate
ADCY6	protein-coding gene	12	48766194	48789037	3		1		1							1		Alkaline phosphatase (ALP)		Height							Pyruvate
KCNH3	protein-coding gene	12	49539157	49558308	3	2								1			Mean platelet (thrombocyte) volume (MPV) | Platelet distribution width (PDW)								Free Cholesterol to Cholesteryl Esters in Chylomicrons and Extremely Large VLDL ratio
MCRS1	protein-coding gene	12	49556544	49568153	3									3											Cholesterol to Total Lipids in Very Large VLDL percentage | Free Cholesterol to Cholesteryl Esters in Chylomicrons and Extremely Large VLDL ratio | Triglycerides to Total Lipids in Very Large VLDL percentage
FMNL3	protein-coding gene	12	49636499	49708165	3	1	1		1								Platelet distribution width (PDW)	Alkaline phosphatase (ALP)		Height
KRT80	protein-coding gene	12	52168996	52192000	3									3											Cholesterol to Total Lipids in Chylomicrons and Extremely Large VLDL percentage | Cholesteryl Esters to Total Lipids in Chylomicrons and Extremely Large VLDL percentage | Free Cholesterol to Total Lipids in Chylomicrons and Extremely Large VLDL percentage
TNS2	protein-coding gene	12	53046969	53064372	3	1			2								Platelet count			Height | Systolic blood pressure (automated reading)
SPRYD4	protein-coding gene	12	56468567	56479707	3										3											Alanine | Glutamine | Spectrometer-corrected alanine
MBD6	protein-coding gene	12	57520710	57530148	3	3											Mean platelet (thrombocyte) volume (MPV) | Monocyte count | Platelet distribution width (PDW)
LEMD3	protein-coding gene	12	65169571	65248327	3									3											Cholesterol to Total Lipids in Chylomicrons and Extremely Large VLDL percentage | Cholesteryl Esters to Total Lipids in Chylomicrons and Extremely Large VLDL percentage | Cholesteryl Esters to Total Lipids in Very Large VLDL percentage
RAB21	protein-coding gene	12	71754874	71800285	3	1	2										White blood cell (leukocyte) count	Apolipoprotein B | LDL direct
GLTP	protein-coding gene	12	109850943	109880488	3	3											Eosinophil count | Platelet count | Platelet crit (PCT)
FAM216A	protein-coding gene	12	110468364	110490385	3	3											Platelet count | Platelet crit (PCT) | Reticulocyte count
TCTN1	protein-coding gene	12	110614027	110649430	3	3											Eosinophil count | Platelet count | Platelet crit (PCT)
HVCN1	protein-coding gene	12	110627841	110704950	3	3											Neutrophil count | Platelet count | Platelet crit (PCT)
TMEM233	protein-coding gene	12	119593459	119643066	3		1							2				C-reactive protein (CRP)							Cholesteryl Esters to Total Lipids in Chylomicrons and Extremely Large VLDL percentage | Cholesteryl Esters to Total Lipids in Very Large VLDL percentage
PXN	protein-coding gene	12	120210439	120265771	3	1	2										Immature reticulocyte fraction (IRF)	C-reactive protein (CRP) | Gamma-glutamyltransferase
RNF10	protein-coding gene	12	120533480	120577594	3	3											High light scatter reticulocyte count | High light scatter reticulocyte% | Immature reticulocyte fraction (IRF)
CABP1	protein-coding gene	12	120640552	120667324	3		3											C-reactive protein (CRP) | Gamma-glutamyltransferase | IGF-1 (Insulin-like Growth Factor-1)
HNF1A-AS1	noncoding RNA (ncRNA) gene	12	120941733	120980961	3	1	2										Mean platelet (thrombocyte) volume (MPV)	C-reactive protein (CRP) | Gamma-glutamyltransferase
P2RX4	protein-coding gene	12	121209857	121234106	3	1	2										Mean platelet (thrombocyte) volume (MPV)	C-reactive protein (CRP) | Gamma-glutamyltransferase
WDR66	protein-coding gene	12	121917862	122003927	3	3											Mean platelet (thrombocyte) volume (MPV) | Platelet count | Platelet distribution width (PDW)
DIABLO	protein-coding gene	12	122207662	122227534	3	3											Mean platelet (thrombocyte) volume (MPV) | Platelet crit (PCT) | Platelet distribution width (PDW)
CLIP1	protein-coding gene	12	122271432	122422632	3	2	1										Mean platelet (thrombocyte) volume (MPV) | Platelet distribution width (PDW)	Calcium
RSRC2	protein-coding gene	12	122503458	122527000	3	3											Mean platelet (thrombocyte) volume (MPV) | Platelet crit (PCT) | Platelet distribution width (PDW)
HCAR1	protein-coding gene	12	122726076	122730843	3	2	1										Mean platelet (thrombocyte) volume (MPV) | Platelet count	Calcium
ABCB9	protein-coding gene	12	122920951	122981649	3	2	1										Mean platelet (thrombocyte) volume (MPV) | Platelet crit (PCT)	Gamma-glutamyltransferase
MPHOSPH9	protein-coding gene	12	123152320	123244014	3	2	1										Mean platelet (thrombocyte) volume (MPV) | Platelet count	Calcium
FLT3	protein-coding gene	13	28003274	28100592	3	3											Monocyte count | Monocyte% | White blood cell (leukocyte) count
VWA8	protein-coding gene	13	41566837	41961120	3	3											High light scatter reticulocyte count | High light scatter reticulocyte% | Reticulocyte count
KPNA3	protein-coding gene	13	49699307	49792921	3				3											Forced expiratory volume in 1 second (FEV1, best measure) | Forced vital capacity (FVC, best measure) | Height
RNU6-1046P	noncoding RNA (ncRNA) gene	14	23259467	23259565	3									3											Cholesterol to Total Lipids in Chylomicrons and Extremely Large VLDL percentage | Cholesterol to Total Lipids in Large VLDL percentage | Free Cholesterol to Total Lipids in Chylomicrons and Extremely Large VLDL percentage
DCAF5	protein-coding gene	14	69050881	69153150	3	2								1			Mean platelet (thrombocyte) volume (MPV) | Platelet count								Triglycerides to Total Lipids in Chylomicrons and Extremely Large VLDL percentage
SEL1L	protein-coding gene	14	81471549	81533861	3	3											Lymphocyte count | Lymphocyte% | Neutrophil%
CDC42BPB	protein-coding gene	14	102932379	103057462	3	2	1										Mean platelet (thrombocyte) volume (MPV) | Platelet count	Gamma-glutamyltransferase
XRCC3	protein-coding gene	14	103697609	103715504	3	2	1										Mean platelet (thrombocyte) volume (MPV) | Platelet count	Gamma-glutamyltransferase
IVD	protein-coding gene	15	40405795	40435947	3		1		1			1						Alkaline phosphatase (ALP)		Height			Docosahexaenoic Acid
RPS27L	protein-coding gene	15	63125872	63158021	3	3											Mean platelet (thrombocyte) volume (MPV) | Platelet count | Platelet distribution width (PDW)
PCLAF	protein-coding gene	15	64364311	64387687	3	3											Neutrophil count | Platelet distribution width (PDW) | White blood cell (leukocyte) count
PLEKHO2	protein-coding gene	15	64841883	64868007	3	3											Mean platelet (thrombocyte) volume (MPV) | Platelet count | Platelet distribution width (PDW)
INTS14	protein-coding gene	15	65578753	65611289	3	3											Mean corpuscular haemoglobin (MCH) | Mean corpuscular volume (MCV) | Red blood cell distribution width (RDW)
MYO9A	protein-coding gene	15	71822289	72118577	3				2			1								Height | Pulse rate (automated reading)			Omega-6 Fatty Acids to Omega-3 Fatty Acids ratio
TSPAN3	protein-coding gene	15	77041404	77083984	3		2		1									Creatinine (serum and urine) | EGFR		Height
HMG20A	protein-coding gene	15	77420412	77485607	3	1	2										Red blood cell (erythrocyte) count	Creatinine (serum and urine) | EGFR
DNAJA4	protein-coding gene	15	78264086	78282196	3	3											Red blood cell distribution width (RDW) | Reticulocyte count | Reticulocyte%
PDE8A	protein-coding gene	15	84980440	85139145	3									3											Cholesterol to Total Lipids in Chylomicrons and Extremely Large VLDL percentage | Cholesteryl Esters to Total Lipids in Chylomicrons and Extremely Large VLDL percentage | Triglycerides to Total Lipids in Chylomicrons and Extremely Large VLDL percentage
PIGQ	protein-coding gene	16	566995	584136	3	3											Mean corpuscular haemoglobin (MCH) | Mean corpuscular haemoglobin concentration (MCHC) | Mean corpuscular volume (MCV)
MCRIP2	protein-coding gene	16	636817	648474	3	3											Mean corpuscular haemoglobin (MCH) | Mean corpuscular haemoglobin concentration (MCHC) | Mean corpuscular volume (MCV)
SSTR5	protein-coding gene	16	1078781	1080142	3	2	1										Mean corpuscular haemoglobin (MCH) | Mean corpuscular volume (MCV)	IGF-1 (Insulin-like Growth Factor-1)
RPS15A	protein-coding gene	16	18781295	18790383	3									3											Cholesterol to Total Lipids in Chylomicrons and Extremely Large VLDL percentage | Cholesteryl Esters to Total Lipids in Chylomicrons and Extremely Large VLDL percentage | Triglycerides to Total Lipids in Chylomicrons and Extremely Large VLDL percentage
DKFZP434H168	noncoding RNA (ncRNA) gene	16	56192624	56194517	3		1							2				HDL cholesterol							Cholesteryl Esters to Cholesterol in Very Large HDL percentage | Free Cholesterol to Cholesterol in Very Large HDL percentage
MT1B	protein-coding gene	16	56651899	56653204	3									3											Cholesteryl Esters to Cholesterol in Small VLDL percentage | Free Cholesterol to Cholesterol in Small VLDL percentage | Free Cholesterol to Cholesteryl Esters in Small VLDL ratio
FAM192A	protein-coding gene	16	57152466	57186116	3		1							2				HDL cholesterol							Free Cholesterol to Total Lipids in Medium HDL percentage | Free Cholesterol to Total Lipids in Very Large HDL percentage
CMTM3	protein-coding gene	16	66603874	66613892	3	3											Mean corpuscular haemoglobin (MCH) | Mean corpuscular volume (MCV) | Mean reticulocyte volume
CES2	protein-coding gene	16	66934444	66945096	3		2							1				Apolipoprotein A | HDL cholesterol							Phospholipids to Total Lipids in Medium HDL percentage
ZDHHC1	protein-coding gene	16	67394152	67416833	3	1	2										Mean corpuscular volume (MCV)	Apolipoprotein A | HDL cholesterol
ST3GAL2	protein-coding gene	16	70375978	70439237	3										3											Alanine | Spectrometer-corrected alanine | Tyrosine
HYDIN	protein-coding gene	16	70807378	71230722	3										2	1										Leucine | Total Concentration of Branched-Chain Amino Acids (Leucine + Isoleucine + Valine)	Glycoprotein Acetyls
CMTR2	protein-coding gene	16	71281389	71289715	3		1								1	1		Urate								Tyrosine	Glycoprotein Acetyls
DHODH	protein-coding gene	16	72008588	72027664	3		1									2		Alkaline phosphatase (ALP)									3-Hydroxybutyrate | Glycoprotein Acetyls
CDT1	protein-coding gene	16	88803213	88809258	3	2	1										Haemoglobin concentration | Mean corpuscular haemoglobin concentration (MCHC)	Glycated haemoglobin (HbA1c)
ACSF3	protein-coding gene	16	89088375	89164121	3	2	1										Mean corpuscular volume (MCV) | Red blood cell (erythrocyte) count	Glycated haemoglobin (HbA1c)
ALOX15	protein-coding gene	17	4630902	4642294	3	2								1			Eosinophil count | Eosinophil%								Free Cholesterol to Total Lipids in Chylomicrons and Extremely Large VLDL percentage
GP1BA	protein-coding gene	17	4932297	4935030	3	3											Mean platelet (thrombocyte) volume (MPV) | Platelet count | Platelet distribution width (PDW)
ENO3	protein-coding gene	17	4948092	4957131	3	3											Mean platelet (thrombocyte) volume (MPV) | Platelet count | Platelet distribution width (PDW)
C1QBP	protein-coding gene	17	5432777	5448830	3								1	2										Triglycerides in LDL	Triglycerides in IDL | Triglycerides in Large LDL
WSCD1	protein-coding gene	17	6057807	6124427	3									3											Cholesterol to Total Lipids in Chylomicrons and Extremely Large VLDL percentage | Free Cholesterol to Total Lipids in Chylomicrons and Extremely Large VLDL percentage | Triglycerides to Total Lipids in Chylomicrons and Extremely Large VLDL percentage
CLEC10A	protein-coding gene	17	7074537	7080307	3		3											Alkaline phosphatase (ALP) | SHBG (Sex Hormone-Binding Globulin) | Testosterone
ACADVL	protein-coding gene	17	7217125	7225273	3		1							1	1			Alkaline phosphatase (ALP)							Phospholipids to Total Lipids in Chylomicrons and Extremely Large VLDL percentage	Valine
DVL2	protein-coding gene	17	7225341	7234545	3		3											Alkaline phosphatase (ALP) | Non-albumin protein | SHBG (Sex Hormone-Binding Globulin)
SLC2A4	protein-coding gene	17	7281667	7288257	3		2								1			SHBG (Sex Hormone-Binding Globulin) | Testosterone								Valine
TMEM95	protein-coding gene	17	7355123	7357219	3		2					1						SHBG (Sex Hormone-Binding Globulin) | Testosterone					Omega-6 Fatty Acids to Omega-3 Fatty Acids ratio
NLGN2	protein-coding gene	17	7404874	7419860	3		3											Non-albumin protein | SHBG (Sex Hormone-Binding Globulin) | Testosterone
TMEM102	protein-coding gene	17	7435443	7437679	3		3											Non-albumin protein | SHBG (Sex Hormone-Binding Globulin) | Testosterone
ATP1B2	protein-coding gene	17	7646627	7657768	3		2							1				Alkaline phosphatase (ALP) | SHBG (Sex Hormone-Binding Globulin)							Phospholipids to Total Lipids in Small HDL percentage
TP53	protein-coding gene	17	7661779	7687550	3		3											Non-albumin protein | SHBG (Sex Hormone-Binding Globulin) | Testosterone
DNAH2	protein-coding gene	17	7717354	7833744	3		3											Glycated haemoglobin (HbA1c) | SHBG (Sex Hormone-Binding Globulin) | Testosterone
KCNAB3	protein-coding gene	17	7921859	7929803	3		3											Non-albumin protein | SHBG (Sex Hormone-Binding Globulin) | Total protein
RNF112	protein-coding gene	17	19411125	19417276	3		2									1		Creatinine (serum and urine) | EGFR									Creatinine
SUPT6H	protein-coding gene	17	28662091	28702684	3	3											Mean corpuscular haemoglobin (MCH) | Mean platelet (thrombocyte) volume (MPV) | Red blood cell distribution width (RDW)
PHF12	protein-coding gene	17	28905250	28951771	3	3											Mean corpuscular haemoglobin (MCH) | Mean platelet (thrombocyte) volume (MPV) | Red blood cell distribution width (RDW)
SLFN14	protein-coding gene	17	35548125	35558098	3	3											Platelet distribution width (PDW) | Reticulocyte count | Reticulocyte%
LRRC3C	protein-coding gene	17	39941474	39944747	3	3											Monocyte% | Neutrophil count | White blood cell (leukocyte) count
CCR7	protein-coding gene	17	40553769	40565472	3	3											Lymphocyte% | Neutrophil count | Neutrophil%
ARL4D	protein-coding gene	17	43398959	43401137	3	3											Mean platelet (thrombocyte) volume (MPV) | Platelet count | Platelet distribution width (PDW)
SLC25A39	protein-coding gene	17	44319625	44324870	3	3											Mean platelet (thrombocyte) volume (MPV) | Mean reticulocyte volume | Platelet count
GJC1	protein-coding gene	17	44798448	44830816	3	3											Mean platelet (thrombocyte) volume (MPV) | Platelet count | Platelet crit (PCT)
KANSL1	protein-coding gene	17	46029916	46225389	3	2			1								Red blood cell (erythrocyte) count | Red blood cell distribution width (RDW)			FEV1 Z-score
CA10	protein-coding gene	17	51630313	52160017	3									3											Cholesterol to Total Lipids in Chylomicrons and Extremely Large VLDL percentage | Free Cholesterol to Total Lipids in Chylomicrons and Extremely Large VLDL percentage | Triglycerides to Total Lipids in Chylomicrons and Extremely Large VLDL percentage
DYNLL2	protein-coding gene	17	58083415	58095536	3	2								1			Basophil count | Basophill%								Phospholipids to Total Lipids in Very Large VLDL percentage
DDX42	protein-coding gene	17	63773603	63819317	3		1		2									IGF-1 (Insulin-like Growth Factor-1)		Forced vital capacity (FVC, best measure) | Height
LINC00511	noncoding RNA (ncRNA) gene	17	72324063	72640469	3		3											Creatinine (serum and urine) | Cystatin C | EGFR
NT5C	protein-coding gene	17	75130225	75131795	3	3											Lymphocyte count | Neutrophil count | White blood cell (leukocyte) count
SPIRE1	protein-coding gene	18	12446512	12658134	3									3											Cholesterol to Total Lipids in Chylomicrons and Extremely Large VLDL percentage | Cholesteryl Esters to Total Lipids in Chylomicrons and Extremely Large VLDL percentage | Triglycerides to Total Lipids in Chylomicrons and Extremely Large VLDL percentage
RIOK3	protein-coding gene	18	23452823	23486603	3	3											High light scatter reticulocyte count | High light scatter reticulocyte% | Immature reticulocyte fraction (IRF)
RMC1	protein-coding gene	18	23503470	23531807	3	3											High light scatter reticulocyte count | High light scatter reticulocyte% | Immature reticulocyte fraction (IRF)
PSTPIP2	protein-coding gene	18	45983536	46072272	3	3											Mean corpuscular haemoglobin (MCH) | Mean corpuscular volume (MCV) | Red blood cell distribution width (RDW)
SMAD7	protein-coding gene	18	48919853	48952052	3		2		1									Apolipoprotein A | HDL cholesterol		Height
CD226	protein-coding gene	18	69831158	69961803	3	2								1			Mean platelet (thrombocyte) volume (MPV) | Platelet distribution width (PDW)								Cholesteryl Esters to Total Lipids in Chylomicrons and Extremely Large VLDL percentage
CELF5	protein-coding gene	19	3224703	3297076	3	3											Eosinophil count | Eosinophil% | Monocyte count
ZBTB7A	protein-coding gene	19	4044364	4066945	3	3											Mean corpuscular haemoglobin (MCH) | Mean corpuscular volume (MCV) | Mean reticulocyte volume
RPS28	protein-coding gene	19	8321158	8323340	3								2	1										Cholesteryl Esters in HDL | HDL Cholesterol	Phospholipids in Large HDL
ZNF561-AS1	noncoding RNA (ncRNA) gene	19	9621293	9645486	3									3											Cholesterol to Total Lipids in Chylomicrons and Extremely Large VLDL percentage | Free Cholesterol to Total Lipids in Chylomicrons and Extremely Large VLDL percentage | Triglycerides to Total Lipids in Chylomicrons and Extremely Large VLDL percentage
ZNF562	protein-coding gene	19	9641808	9675086	3									3											Cholesterol to Total Lipids in Chylomicrons and Extremely Large VLDL percentage | Free Cholesterol to Total Lipids in Chylomicrons and Extremely Large VLDL percentage | Triglycerides to Total Lipids in Chylomicrons and Extremely Large VLDL percentage
EIF3G	protein-coding gene	19	10115017	10119918	3		3											Apolipoprotein B | Cholesterol | LDL direct
AP1M2	protein-coding gene	19	10572671	10587315	3		3											Apolipoprotein B | Cholesterol | LDL direct
CCDC159	protein-coding gene	19	11344684	11354944	3	3											High light scatter reticulocyte count | High light scatter reticulocyte% | Immature reticulocyte fraction (IRF)
ECSIT	protein-coding gene	19	11505916	11529174	3		3											Apolipoprotein B | Cholesterol | LDL direct
ZNF441	protein-coding gene	19	11767000	11784078	3		3											Apolipoprotein B | Cholesterol | LDL direct
MAN2B1	protein-coding gene	19	12646511	12666742	3	3											Mean corpuscular haemoglobin (MCH) | Mean corpuscular volume (MCV) | Platelet distribution width (PDW)
FARSA	protein-coding gene	19	12922479	12934037	3	3											Mean corpuscular haemoglobin (MCH) | Mean corpuscular volume (MCV) | Mean reticulocyte volume
LYL1	protein-coding gene	19	13099033	13103161	3	3											Mean corpuscular haemoglobin (MCH) | Mean corpuscular volume (MCV) | Monocyte%
TPM4	protein-coding gene	19	16067021	16103005	3	3											Mean platelet (thrombocyte) volume (MPV) | Platelet count | Platelet distribution width (PDW)
RAB8A	protein-coding gene	19	16111629	16134234	3	3											Mean platelet (thrombocyte) volume (MPV) | Platelet count | Platelet distribution width (PDW)
HSH2D	protein-coding gene	19	16134028	16158575	3	3											Mean platelet (thrombocyte) volume (MPV) | Platelet count | Platelet distribution width (PDW)
FAM32A	protein-coding gene	19	16185380	16192046	3	3											Mean platelet (thrombocyte) volume (MPV) | Platelet count | Platelet distribution width (PDW)
AP1M1	protein-coding gene	19	16197578	16245907	3	3											Mean platelet (thrombocyte) volume (MPV) | Platelet count | Platelet distribution width (PDW)
EPS15L1	protein-coding gene	19	16355239	16472085	3	3											Lymphocyte count | Lymphocyte% | Neutrophil%
C19orf44	protein-coding gene	19	16496311	16521352	3	2								1			Lymphocyte count | Lymphocyte%								Free Cholesterol to Total Lipids in Chylomicrons and Extremely Large VLDL percentage
INSL3	protein-coding gene	19	17816512	17821574	3									3											Cholesteryl Esters to Cholesterol in Chylomicrons and Extremely Large VLDL percentage | Cholesteryl Esters to Total Lipids in Chylomicrons and Extremely Large VLDL percentage | Free Cholesterol to Cholesterol in Chylomicrons and Extremely Large VLDL percentage
FXYD1	protein-coding gene	19	35138808	35143109	3		1								2			Albumin								Glutamine | Histidine
HAMP	protein-coding gene	19	35280716	35285143	3	3											Haemoglobin concentration | Mean corpuscular haemoglobin (MCH) | Red blood cell distribution width (RDW)
SNRPA	protein-coding gene	19	40750637	40765389	3		2		1									Alkaline phosphatase (ALP) | Creatinine (serum and urine)		Height
EXOSC5	protein-coding gene	19	41386374	41397479	3										3											Isoleucine | Leucine | Total Concentration of Branched-Chain Amino Acids (Leucine + Isoleucine + Valine)
PPP1R13L	protein-coding gene	19	45379634	45406349	3	1	1						1				Mean platelet (thrombocyte) volume (MPV)	Apolipoprotein B						Free Cholesterol to Total Lipids in HDL percentage
BHMG1	protein-coding gene	19	45733251	45764534	3		2							1				Apolipoprotein B | LDL direct							Free Cholesterol in Small LDL
ARHGAP35	protein-coding gene	19	46918676	47005077	3									3											Cholesteryl Esters to Cholesterol in Small VLDL percentage | Free Cholesterol to Cholesterol in Small VLDL percentage | Free Cholesterol to Cholesteryl Esters in Small VLDL ratio
PPP1R15A	protein-coding gene	19	48872392	48876057	3	3											High light scatter reticulocyte count | High light scatter reticulocyte% | Immature reticulocyte fraction (IRF)
GFY	protein-coding gene	19	49423749	49428818	3									3											Phospholipids to Total Lipids in Large VLDL percentage | Phospholipids to Total Lipids in Very Large VLDL percentage | Triglycerides to Total Lipids in Large VLDL percentage
NOSIP	protein-coding gene	19	49555711	49590262	3		2									1		Albumin | Total protein									Glycoprotein Acetyls
RRAS	protein-coding gene	19	49635292	49640201	3		2									1		Albumin | Total protein									Albumin
BCL2L12	protein-coding gene	19	49665142	49673916	3		2									1		Albumin | Total protein									Glycoprotein Acetyls
PRMT1	protein-coding gene	19	49675786	49689029	3		2									1		Albumin | Total protein									Albumin
MAVS	protein-coding gene	20	3846799	3876123	3	3											High light scatter reticulocyte count | High light scatter reticulocyte% | Reticulocyte%
PRND	protein-coding gene	20	4721910	4728460	3	3											High light scatter reticulocyte count | High light scatter reticulocyte% | Immature reticulocyte fraction (IRF)
NAA20	protein-coding gene	20	20017116	20033655	3	3											Mean platelet (thrombocyte) volume (MPV) | Platelet count | Platelet distribution width (PDW)
LINC00261	noncoding RNA (ncRNA) gene	20	22560552	22578642	3		3											Cystatin C | EGFR | Glucose
FOXA2	protein-coding gene	20	22581005	22585455	3		2							1				Cystatin C | EGFR							Phospholipids to Total Lipids in Large VLDL percentage
CST7	protein-coding gene	20	24949230	24959928	3		2									1		Cystatin C | EGFR									Acetate
DUSP15	protein-coding gene	20	31847637	31870747	3	2										1	Platelet count | Platelet crit (PCT)										Acetate
NOL4L	protein-coding gene	20	32443059	32585074	3	1	2										Mean platelet (thrombocyte) volume (MPV)	Cystatin C | EGFR
RALY	protein-coding gene	20	33993646	34108308	3		2		1									Cystatin C | EGFR		Height
PIGU	protein-coding gene	20	34560542	34698790	3		2		1									Cystatin C | IGF-1 (Insulin-like Growth Factor-1)		Height
PCK1	protein-coding gene	20	57561080	57568112	3	1	1								1		Mean reticulocyte volume	Alkaline phosphatase (ALP)								Glutamine
NPEPL1	protein-coding gene	20	58689131	58719238	3	3											Mean platelet (thrombocyte) volume (MPV) | Platelet count | Platelet distribution width (PDW)
NELFCD	protein-coding gene	20	58981208	58995133	3	3											Mean platelet (thrombocyte) volume (MPV) | Platelet crit (PCT) | Platelet distribution width (PDW)
TUBB1	protein-coding gene	20	59019254	59026654	3	3											Mean platelet (thrombocyte) volume (MPV) | Platelet count | Platelet distribution width (PDW)
ZNF831	protein-coding gene	20	59123381	59259113	3	3											Mean platelet (thrombocyte) volume (MPV) | Platelet crit (PCT) | Platelet distribution width (PDW)
OGFR	protein-coding gene	20	62804835	62814000	3									3											Cholesterol to Total Lipids in Chylomicrons and Extremely Large VLDL percentage | Cholesteryl Esters to Total Lipids in Chylomicrons and Extremely Large VLDL percentage | Triglycerides to Total Lipids in Chylomicrons and Extremely Large VLDL percentage
RCAN1	protein-coding gene	21	34513142	34615142	3									3											Cholesterol to Total Lipids in Chylomicrons and Extremely Large VLDL percentage | Cholesteryl Esters to Total Lipids in Chylomicrons and Extremely Large VLDL percentage | Triglycerides to Total Lipids in Chylomicrons and Extremely Large VLDL percentage
PFKL	protein-coding gene	21	44300051	44327376	3									2		1									Cholesterol to Total Lipids in Very Large VLDL percentage | Cholesteryl Esters to Total Lipids in Very Large VLDL percentage		Pyruvate
GP1BB	protein-coding gene	22	19722945	19724771	3	3											Mean platelet (thrombocyte) volume (MPV) | Platelet count | Platelet distribution width (PDW)
RTN4R	protein-coding gene	22	20241415	20283246	3									3											Cholesterol to Total Lipids in Very Large VLDL percentage | Cholesteryl Esters to Total Lipids in Very Large VLDL percentage | Triglycerides to Total Lipids in Very Large VLDL percentage
XBP1	protein-coding gene	22	28794555	28800597	3		3											IGF-1 (Insulin-like Growth Factor-1) | Non-albumin protein | SHBG (Sex Hormone-Binding Globulin)
PISD	protein-coding gene	22	31618491	31662432	3							1		2									Omega-3 Fatty Acids		Phospholipids to Total Lipids in Chylomicrons and Extremely Large VLDL percentage | Phospholipids to Total Lipids in Large VLDL percentage
MYH9	protein-coding gene	22	36281277	36388067	3	1	1					1					Mean corpuscular volume (MCV)	Glycated haemoglobin (HbA1c)					Omega-6 Fatty Acids to Omega-3 Fatty Acids ratio
CYTH4	protein-coding gene	22	37282027	37315345	3	3											Mean corpuscular haemoglobin (MCH) | Mean corpuscular volume (MCV) | Red blood cell distribution width (RDW)
POLR3H	protein-coding gene	22	41525804	41544606	3	2	1										Eosinophil count | Eosinophil%	Creatinine (serum and urine)
PACSIN2	protein-coding gene	22	42835412	43015145	3	3											Mean platelet (thrombocyte) volume (MPV) | Platelet count | Platelet distribution width (PDW)
MAPK12	protein-coding gene	22	50245450	50261825	3	3											Mean reticulocyte volume | Platelet count | Platelet crit (PCT)
MIOX	protein-coding gene	22	50486784	50490648	3	3											Mean corpuscular volume (MCV) | Mean reticulocyte volume | Mean sphered cell volume
CHKB	protein-coding gene	22	50578949	50601455	3	3											Mean corpuscular volume (MCV) | Mean reticulocyte volume | Mean sphered cell volume
RNF207	protein-coding gene	1	6205475	6221299	2									2											Cholesterol to Total Lipids in Chylomicrons and Extremely Large VLDL percentage | Free Cholesterol to Total Lipids in Chylomicrons and Extremely Large VLDL percentage
UBR4	protein-coding gene	1	19074506	19210276	2	1	1										Neutrophil%	Alkaline phosphatase (ALP)
PLA2G2A	protein-coding gene	1	19975431	19980416	2		1					1						Alkaline phosphatase (ALP)					Omega-6 Fatty Acids to Omega-3 Fatty Acids ratio
UBXN10	protein-coding gene	1	20186085	20196048	2		1							1				Alkaline phosphatase (ALP)							Phospholipids to Total Lipids in Very Large VLDL percentage
DDOST	protein-coding gene	1	20651767	20661544	2		2											Alkaline phosphatase (ALP) | Phosphate
EIF4G3	protein-coding gene	1	20806292	21176888	2		2											Alkaline phosphatase (ALP) | Phosphate
ALPL	protein-coding gene	1	21509372	21578412	2		2											Alkaline phosphatase (ALP) | Phosphate
RAP1GAP	protein-coding gene	1	21596215	21669363	2		2											Alkaline phosphatase (ALP) | Phosphate
USP48	protein-coding gene	1	21678298	21783606	2		2											Alkaline phosphatase (ALP) | Phosphate
LDLRAD2	protein-coding gene	1	21812265	21825221	2		2											Alkaline phosphatase (ALP) | Phosphate
HSPG2	protein-coding gene	1	21822245	21937297	2		2											Alkaline phosphatase (ALP) | Phosphate
CDC42	protein-coding gene	1	22052627	22092946	2		2											Alkaline phosphatase (ALP) | Phosphate
WNT4	protein-coding gene	1	22117305	22143969	2		2											Alkaline phosphatase (ALP) | Phosphate
EPHB2	protein-coding gene	1	22710839	22921500	2	1	1										Red blood cell distribution width (RDW)	Alkaline phosphatase (ALP)
PTAFR	protein-coding gene	1	28147166	28193936	2	1						1					Mean sphered cell volume						Omega-6 Fatty Acids to Omega-3 Fatty Acids ratio
MED18	protein-coding gene	1	28329002	28335967	2										2											Glutamine | Tyrosine
YTHDF2	protein-coding gene	1	28736621	28769775	2	2											Mean reticulocyte volume | Mean sphered cell volume
LAPTM5	protein-coding gene	1	30732469	30757820	2	2											Platelet count | Platelet crit (PCT)
SDC3	protein-coding gene	1	30869467	30908761	2	2											Platelet count | Platelet crit (PCT)
SNRNP40	protein-coding gene	1	31259568	31296782	2	2											Platelet count | Platelet crit (PCT)
TXLNA	protein-coding gene	1	32179686	32198285	2				2											Forced vital capacity (FVC, best measure) | Height
HEYL	protein-coding gene	1	39624153	39639945	2									2											Phospholipids to Total Lipids in Very Small VLDL percentage | Triglycerides to Total Lipids in Small HDL percentage
SLFNL1	protein-coding gene	1	41015597	41023237	2		1		1									Alkaline phosphatase (ALP)		Height
TIE1	protein-coding gene	1	43300993	43323108	2	2											Platelet count | Platelet crit (PCT)
MED8	protein-coding gene	1	43383917	43389808	2	2											Platelet count | Platelet crit (PCT)
PTPRF	protein-coding gene	1	43525187	43623666	2	1	1										Mean reticulocyte volume	Glycated haemoglobin (HbA1c)
KDM4A-AS1	noncoding RNA (ncRNA) gene	1	43699924	43707340	2	2											Platelet count | Platelet crit (PCT)
IPO13	protein-coding gene	1	43946939	43968022	2	2											Platelet count | Platelet crit (PCT)
FOXE3	protein-coding gene	1	47416072	47418052	2	2											Mean corpuscular haemoglobin (MCH) | Mean corpuscular volume (MCV)
FOXD2-AS1	noncoding RNA (ncRNA) gene	1	47432149	47434640	2	2											Mean corpuscular haemoglobin (MCH) | Mean corpuscular volume (MCV)
TTC39A	protein-coding gene	1	51287258	51345116	2		2											Alkaline phosphatase (ALP) | Calcium
EPS15	protein-coding gene	1	51354263	51519328	2				2											FEV1/FVC ratio Z-score | Height
PRPF38A	protein-coding gene	1	52404564	52420839	2									2											Cholesterol to Total Lipids in Chylomicrons and Extremely Large VLDL percentage | Cholesteryl Esters to Total Lipids in Chylomicrons and Extremely Large VLDL percentage
SHISAL2A	protein-coding gene	1	52633344	52669683	2				1			1								Height			Omega-6 Fatty Acids to Omega-3 Fatty Acids ratio
TTC4	protein-coding gene	1	54715822	54742657	2	1	1										Reticulocyte%	Apolipoprotein B
JAK1	protein-coding gene	1	64833229	64966504	2		1							1				C-reactive protein (CRP)							Phospholipids to Total Lipids in Large VLDL percentage
GNG12	protein-coding gene	1	67701466	67833467	2	2											Mean corpuscular haemoglobin (MCH) | Mean corpuscular volume (MCV)
GFI1	protein-coding gene	1	92474762	92486876	2	2											Monocyte count | Monocyte%
EVI5	protein-coding gene	1	92508696	92792404	2	2											Monocyte count | Monocyte%
RPL5	protein-coding gene	1	92831983	92841924	2	2											Monocyte count | Monocyte%
MTF2	protein-coding gene	1	93079235	93139081	2	2											Monocyte count | Monocyte%
CCDC18	protein-coding gene	1	93179919	93278730	2	2											Monocyte count | Monocyte%
DR1	protein-coding gene	1	93345888	93369498	2		1		1									HDL cholesterol		Height
AGL	protein-coding gene	1	99850084	99924023	2									2											Cholesterol to Total Lipids in Chylomicrons and Extremely Large VLDL percentage | Cholesteryl Esters to Total Lipids in Chylomicrons and Extremely Large VLDL percentage
SASS6	protein-coding gene	1	100083563	100132955	2										2											Leucine | Total Concentration of Branched-Chain Amino Acids (Leucine + Isoleucine + Valine)
LRRC39	protein-coding gene	1	100148449	100178273	2										2											Leucine | Total Concentration of Branched-Chain Amino Acids (Leucine + Isoleucine + Valine)
DBT	protein-coding gene	1	100186919	100249834	2										2											Leucine | Total Concentration of Branched-Chain Amino Acids (Leucine + Isoleucine + Valine)
LINC01677	noncoding RNA (ncRNA) gene	1	105927625	106028275	2									2											Cholesterol to Total Lipids in Chylomicrons and Extremely Large VLDL percentage | Cholesteryl Esters to Total Lipids in Chylomicrons and Extremely Large VLDL percentage
PSMA5	protein-coding gene	1	109399031	109426427	2		2											Apolipoprotein B | LDL direct
ST7L	protein-coding gene	1	112523518	112620825	2	1			1								Platelet distribution width (PDW)			Height
BCAS2	protein-coding gene	1	114567557	114581639	2		2											Cystatin C | EGFR
NRAS	protein-coding gene	1	114704469	114716894	2	2											Monocyte count | Monocyte%
TSPAN2	protein-coding gene	1	115048011	115089500	2		2											Cystatin C | EGFR
HIST2H2AA3	protein-coding gene	1	149842188	149842736	2	2											Mean platelet (thrombocyte) volume (MPV) | Platelet distribution width (PDW)
SF3B4	protein-coding gene	1	149923317	149928344	2	1			1								Monocyte count			Height
MRPS21	protein-coding gene	1	150293720	150308979	2	2											Monocyte count | Monocyte%
RORC	protein-coding gene	1	151806071	151831872	2							2											Linoleic Acid to Total Fatty Acids percentage | Omega-6 Fatty Acids to Omega-3 Fatty Acids ratio
SHC1	protein-coding gene	1	154962298	154974395	2	1										1	Eosinophil count										Pyruvate
DPM3	protein-coding gene	1	155139891	155140595	2		2											Urate | Urea
HCN3	protein-coding gene	1	155277583	155289848	2	2											Haematocrit percentage | Reticulocyte%
RUSC1	protein-coding gene	1	155320896	155331114	2		2											Gamma-glutamyltransferase | Urea
KHDC4	protein-coding gene	1	155913043	155934400	2	1	1										Mean platelet (thrombocyte) volume (MPV)	Urea
LMNA	protein-coding gene	1	156082573	156140089	2	2											Neutrophil count | White blood cell (leukocyte) count
TTC24	protein-coding gene	1	156579727	156586770	2	2											Neutrophil count | White blood cell (leukocyte) count
MRPL24	protein-coding gene	1	156737303	156741590	2	2											Lymphocyte% | Neutrophil%
HDGF	protein-coding gene	1	156742107	156766925	2	2											Lymphocyte% | Neutrophil%
PEAR1	protein-coding gene	1	156893698	156916434	2	1								1			Mean platelet (thrombocyte) volume (MPV)								Free Cholesterol to Total Lipids in Chylomicrons and Extremely Large VLDL percentage
ETV3L	protein-coding gene	1	157092044	157099808	2									2											Cholesteryl Esters to Cholesterol in Chylomicrons and Extremely Large VLDL percentage | Free Cholesterol to Cholesterol in Chylomicrons and Extremely Large VLDL percentage
CD1D	protein-coding gene	1	158179947	158184896	2	2											Mean reticulocyte volume | Mean sphered cell volume
CD1A	protein-coding gene	1	158254137	158258269	2	2											Mean reticulocyte volume | Mean sphered cell volume
CD1B	protein-coding gene	1	158327951	158331531	2	2											Mean reticulocyte volume | Mean sphered cell volume
OR10T2	protein-coding gene	1	158398522	158399466	2	2											Mean reticulocyte volume | Mean sphered cell volume
OR6K3	protein-coding gene	1	158716327	158720720	2	2											Mean reticulocyte volume | Mean sphered cell volume
OR6N1	protein-coding gene	1	158747814	158772195	2	2											Mean reticulocyte volume | Mean sphered cell volume
OR6K6	protein-coding gene	1	158754720	158755891	2	2											Mean reticulocyte volume | Mean sphered cell volume
AIM2	protein-coding gene	1	159062484	159147096	2		2											C-reactive protein (CRP) | Lipoprotein A
ACKR1	protein-coding gene	1	159203307	159206500	2	2											Lymphocyte% | Neutrophil%
NIT1	protein-coding gene	1	161118086	161125445	2		2											Non-albumin protein | Total protein
UFC1	protein-coding gene	1	161152776	161158856	2		2											Non-albumin protein | Total protein
B4GALT3	protein-coding gene	1	161171310	161177968	2		2											Non-albumin protein | Total protein
NR1I3	protein-coding gene	1	161229666	161238302	2		2											Non-albumin protein | Total protein
PCP4L1	protein-coding gene	1	161258727	161285450	2		2											Non-albumin protein | Total protein
FCGR2A	protein-coding gene	1	161505430	161524013	2		2											Non-albumin protein | Total protein
FCGR3B	protein-coding gene	1	161623196	161631963	2		2											Non-albumin protein | Total protein
FCGR2B	protein-coding gene	1	161663147	161678654	2		2											Non-albumin protein | Total protein
ATF6	protein-coding gene	1	161766294	161964070	2		2											Non-albumin protein | Total protein
FMO1	protein-coding gene	1	171248471	171285978	2	2											Mean platelet (thrombocyte) volume (MPV) | Platelet distribution width (PDW)
FMO4	protein-coding gene	1	171314208	171342084	2	2											Mean platelet (thrombocyte) volume (MPV) | Platelet distribution width (PDW)
VAMP4	protein-coding gene	1	171700160	171742247	2	2											Mean platelet (thrombocyte) volume (MPV) | Platelet distribution width (PDW)
METTL13	protein-coding gene	1	171781664	171814023	2	2											Mean platelet (thrombocyte) volume (MPV) | Platelet distribution width (PDW)
DNM3	protein-coding gene	1	171841498	172418466	2	2											Mean platelet (thrombocyte) volume (MPV) | Platelet distribution width (PDW)
DNM3OS	noncoding RNA (ncRNA) gene	1	172136534	172144790	2	2											Mean platelet (thrombocyte) volume (MPV) | Platelet distribution width (PDW)
PIGC	protein-coding gene	1	172370189	172444086	2	2											Mean platelet (thrombocyte) volume (MPV) | Platelet distribution width (PDW)
C1orf105	protein-coding gene	1	172420688	172468831	2	2											Mean platelet (thrombocyte) volume (MPV) | Platelet distribution width (PDW)
ANGPTL1	protein-coding gene	1	178849705	178871052	2		1		1									Alkaline phosphatase (ALP)		Height
KIAA1614-AS1	noncoding RNA (ncRNA) gene	1	180949699	180954887	2									2											Phospholipids to Total Lipids in Large VLDL percentage | Phospholipids to Total Lipids in Very Large VLDL percentage
C1orf21	protein-coding gene	1	184387058	184629020	2		2											AST to ALT ratio | Creatinine (serum and urine)
TMEM9	protein-coding gene	1	201134772	201171574	2									2											Cholesterol to Total Lipids in Chylomicrons and Extremely Large VLDL percentage | Cholesteryl Esters to Total Lipids in Chylomicrons and Extremely Large VLDL percentage
MDM4	protein-coding gene	1	204516379	204558120	2							1		1									Omega-6 Fatty Acids to Omega-3 Fatty Acids ratio		Cholesteryl Esters to Total Lipids in Chylomicrons and Extremely Large VLDL percentage
MAPKAPK2	protein-coding gene	1	206684944	206734283	2									2											Cholesterol to Total Lipids in Chylomicrons and Extremely Large VLDL percentage | Cholesteryl Esters to Total Lipids in Chylomicrons and Extremely Large VLDL percentage
EPHX1	protein-coding gene	1	225810092	225845563	2	1	1										Platelet crit (PCT)	C-reactive protein (CRP)
ARF1	protein-coding gene	1	228082660	228099212	2									2											Cholesterol to Total Lipids in Chylomicrons and Extremely Large VLDL percentage | Free Cholesterol to Total Lipids in Chylomicrons and Extremely Large VLDL percentage
C1orf35	protein-coding gene	1	228100726	228105411	2							2											Linoleic Acid to Total Fatty Acids percentage | Omega-6 Fatty Acids to Omega-3 Fatty Acids ratio
KCNK1	protein-coding gene	1	233614004	233672512	2		1							1				C-reactive protein (CRP)							Phospholipids to Total Lipids in Very Large VLDL percentage
MTR	protein-coding gene	1	236795281	236903981	2	2											Basophil count | Basophill%
RGS7	protein-coding gene	1	240775515	241357230	2									2											Cholesterol to Total Lipids in Chylomicrons and Extremely Large VLDL percentage | Cholesteryl Esters to Total Lipids in Chylomicrons and Extremely Large VLDL percentage
OR14A16	protein-coding gene	1	247814660	247824119	2	2											Reticulocyte count | Reticulocyte%
OR2M4	protein-coding gene	1	248231417	248244679	2	2											Platelet distribution width (PDW) | Reticulocyte%
OR2T1	protein-coding gene	1	248403048	248408020	2	2											Mean platelet (thrombocyte) volume (MPV) | Mean reticulocyte volume
OR2T2	protein-coding gene	1	248445512	248455725	2	2											Mean platelet (thrombocyte) volume (MPV) | Mean reticulocyte volume
ITGB1BP1	protein-coding gene	2	9403475	9423547	2									2											Cholesterol to Total Lipids in Chylomicrons and Extremely Large VLDL percentage | Cholesteryl Esters to Total Lipids in Chylomicrons and Extremely Large VLDL percentage
CPSF3	protein-coding gene	2	9423568	9473101	2				1					1						Height					Cholesteryl Esters to Total Lipids in Chylomicrons and Extremely Large VLDL percentage
LPIN1	protein-coding gene	2	11677595	11827409	2	1						1					Platelet distribution width (PDW)						Omega-6 Fatty Acids to Omega-3 Fatty Acids ratio
DNAJC27-AS1	noncoding RNA (ncRNA) gene	2	24971442	25039682	2		1		1									Alkaline phosphatase (ALP)		Height
RAB10	protein-coding gene	2	26034107	26137454	2		2											Creatinine (serum and urine) | EGFR
EHD3	protein-coding gene	2	31234337	31269447	2	2											Mean platelet (thrombocyte) volume (MPV) | Platelet distribution width (PDW)
HEATR5B	protein-coding gene	2	36968383	37084342	2									2											Cholesteryl Esters to Cholesterol in Chylomicrons and Extremely Large VLDL percentage | Free Cholesterol to Cholesterol in Chylomicrons and Extremely Large VLDL percentage
HAAO	protein-coding gene	2	42767089	42792593	2									2											Cholesterol to Total Lipids in Chylomicrons and Extremely Large VLDL percentage | Cholesteryl Esters to Total Lipids in Chylomicrons and Extremely Large VLDL percentage
PLEKHH2	protein-coding gene	2	43637273	43767987	2		2											Cholesterol | LDL direct
LINC01119	noncoding RNA (ncRNA) gene	2	46845880	46859004	2							1		1									Omega-6 Fatty Acids to Omega-3 Fatty Acids ratio		Free Cholesterol to Cholesteryl Esters in Large HDL ratio
MIR4431	noncoding RNA (ncRNA) gene	2	52702524	52702611	2									2											Cholesterol to Total Lipids in Very Large VLDL percentage | Cholesteryl Esters to Total Lipids in Very Large VLDL percentage
CHAC2	protein-coding gene	2	53767792	53775196	2	2											Reticulocyte count | Reticulocyte%
SPTBN1	protein-coding gene	2	54456285	54671445	2		1					1						Creatinine (serum and urine)					Omega-6 Fatty Acids to Omega-3 Fatty Acids ratio
MAT2A	protein-coding gene	2	85539165	85545280	2	2											Platelet count | Platelet distribution width (PDW)
RN7SL575P	noncoding RNA (ncRNA) gene	2	95003549	95003842	2		1		1									Calcium		Height
CNNM3	protein-coding gene	2	96816245	96833911	2		1		1									Calcium		Height
TMEM131	protein-coding gene	2	97756333	97995891	2	2											Eosinophil count | Eosinophil%
MAP4K4	protein-coding gene	2	101696850	101894689	2				1					1						Height					Free Cholesterol to Cholesteryl Esters in Chylomicrons and Extremely Large VLDL ratio
IL1R2	protein-coding gene	2	101991844	102028544	2	2											Eosinophil count | Eosinophil%
SLC9A4	protein-coding gene	2	102473303	102533972	2	2											Eosinophil count | Eosinophil%
EDAR	protein-coding gene	2	108894471	108989372	2									2											Cholesterol to Total Lipids in Chylomicrons and Extremely Large VLDL percentage | Triglycerides to Total Lipids in Chylomicrons and Extremely Large VLDL percentage
TMEM177	protein-coding gene	2	119679167	119686507	2		2											Cystatin C | EGFR
LCT	protein-coding gene	2	135787840	135837180	2	2											Neutrophil count | Neutrophil%
RN7SKP141	noncoding RNA (ncRNA) gene	2	136390332	136390669	2									2											Cholesterol to Total Lipids in Very Large VLDL percentage | Cholesteryl Esters to Total Lipids in Very Large VLDL percentage
NR4A2	protein-coding gene	2	156324432	156342348	2		1		1									IGF-1 (Insulin-like Growth Factor-1)		Height
LY75	protein-coding gene	2	159803355	159904749	2	2											Platelet count | Platelet crit (PCT)
PLA2R1	protein-coding gene	2	159932006	160062610	2	1						1					Platelet crit (PCT)						Omega-6 Fatty Acids to Omega-3 Fatty Acids ratio
CERS6-AS1	noncoding RNA (ncRNA) gene	2	168771958	168786428	2		2											Glucose | Glycated haemoglobin (HbA1c)
NOSTRIN	protein-coding gene	2	168786539	168865514	2		2											Glucose | Glycated haemoglobin (HbA1c)
GAD1	protein-coding gene	2	170813213	170861151	2									2											Phospholipids to Total Lipids in Large VLDL percentage | Phospholipids to Total Lipids in Very Large VLDL percentage
UBE2E3	protein-coding gene	2	180967248	181076585	2	2											Monocyte count | Monocyte%
LINC01934	noncoding RNA (ncRNA) gene	2	181101933	181399556	2	2											Monocyte count | Monocyte%
ITGA4	protein-coding gene	2	181457202	181536187	2	2											Monocyte count | Monocyte%
CERKL	protein-coding gene	2	181536676	181680665	2	2											Monocyte count | Monocyte%
NEUROD1	protein-coding gene	2	181673088	181680876	2	2											Monocyte count | Monocyte%
ITPRID2	protein-coding gene	2	181891833	181930738	2	2											Monocyte count | Monocyte%
PPP1R1C	protein-coding gene	2	181954241	182131398	2	2											Monocyte count | Monocyte%
ANKAR	protein-coding gene	2	189674290	189761193	2									2											Cholesterol to Total Lipids in Very Large VLDL percentage | Cholesteryl Esters to Total Lipids in Very Large VLDL percentage
HECW2	protein-coding gene	2	196189099	196593692	2									2											Cholesterol to Total Lipids in Chylomicrons and Extremely Large VLDL percentage | Cholesteryl Esters to Total Lipids in Chylomicrons and Extremely Large VLDL percentage
STRADB	protein-coding gene	2	201387858	201480846	2									2											Phospholipids to Total Lipids in Large VLDL percentage | Phospholipids to Total Lipids in Very Large VLDL percentage
CTLA4	protein-coding gene	2	203867771	203873965	2		2											IGF-1 (Insulin-like Growth Factor-1) | Non-albumin protein
MAP2	protein-coding gene	2	209424058	209734118	2							1			1								Omega-6 Fatty Acids to Omega-3 Fatty Acids ratio			Glycine
CXCR2	protein-coding gene	2	218125289	218137253	2	2											Monocyte count | Monocyte%
IHH	protein-coding gene	2	219054420	219060467	2	1			1								Neutrophil count			Height
PTPRN	protein-coding gene	2	219289623	219309648	2	1			1								Platelet distribution width (PDW)			Height
KCNE4	protein-coding gene	2	223051814	223198399	2									2											Phospholipids to Total Lipids in Large VLDL percentage | Phospholipids to Total Lipids in Very Large VLDL percentage
NPPC	protein-coding gene	2	231921820	231926403	2		1		1									Total bilirubin		Height
DIS3L2	protein-coding gene	2	231961245	232344350	2		1		1									Total bilirubin		Height
TIGD1	protein-coding gene	2	232547970	232550592	2		2											Direct bilirubin | Total bilirubin
GIGYF2	protein-coding gene	2	232697299	232860575	2		2											Direct bilirubin | Total bilirubin
KCNJ13	protein-coding gene	2	232766464	232776568	2		2											Direct bilirubin | Total bilirubin
SNORC	protein-coding gene	2	232857270	232878708	2		2											Direct bilirubin | Total bilirubin
NGEF	protein-coding gene	2	232878686	233013272	2		2											Direct bilirubin | Total bilirubin
NEU2	protein-coding gene	2	233032672	233035057	2		2											Direct bilirubin | Total bilirubin
INPP5D	protein-coding gene	2	233059967	233207903	2		2											Direct bilirubin | Total bilirubin
RN7SL32P	noncoding RNA (ncRNA) gene	2	233205199	233205467	2		2											Direct bilirubin | Total bilirubin
SCARNA6	noncoding RNA (ncRNA) gene	2	233288676	233288940	2		2											Direct bilirubin | Total bilirubin
SAG	protein-coding gene	2	233307816	233347055	2		2											Direct bilirubin | Total bilirubin
USP40	protein-coding gene	2	233475520	233566782	2		2											Direct bilirubin | Total bilirubin
UGT1A8	protein-coding gene	2	233617645	233773310	2		2											Direct bilirubin | Total bilirubin
UGT1A10	protein-coding gene	2	233636454	233773305	2		2											Direct bilirubin | Total bilirubin
UGT1A9	protein-coding gene	2	233671853	233773300	2		2											Direct bilirubin | Total bilirubin
UGT1A7	protein-coding gene	2	233681938	233773299	2		2											Direct bilirubin | Total bilirubin
UGT1A6	protein-coding gene	2	233691607	233773300	2		2											Direct bilirubin | Total bilirubin
UGT1A5	protein-coding gene	2	233712992	233773299	2		2											Direct bilirubin | Total bilirubin
UGT1A4	protein-coding gene	2	233718778	233773299	2		2											Direct bilirubin | Total bilirubin
UGT1A3	protein-coding gene	2	233729108	233773299	2		2											Direct bilirubin | Total bilirubin
UGT1A1	protein-coding gene	2	233760248	233773299	2		2											Direct bilirubin | Total bilirubin
MROH2A	protein-coding gene	2	233775679	233833423	2		2											Direct bilirubin | Total bilirubin
HJURP	protein-coding gene	2	233833416	233854566	2		2											Direct bilirubin | Total bilirubin
AC005538.3	noncoding RNA (ncRNA) gene	2	233865497	233867355	2		2											Direct bilirubin | Total bilirubin
TRPM8	protein-coding gene	2	233917398	234019522	2		2											Direct bilirubin | Total bilirubin
AC006037.2	noncoding RNA (ncRNA) gene	2	234109083	234109480	2		2											Direct bilirubin | Total bilirubin
D2HGDH	protein-coding gene	2	241734579	241768816	2	2											Eosinophil count | Eosinophil%
SRGAP3	protein-coding gene	3	8980591	9363053	2							1		1									Omega-6 Fatty Acids to Omega-3 Fatty Acids ratio		Phospholipids to Total Lipids in Very Large VLDL percentage
SETD5	protein-coding gene	3	9397615	9479240	2							1		1									Omega-6 Fatty Acids to Omega-3 Fatty Acids ratio		Phospholipids to Total Lipids in Very Large VLDL percentage
BRPF1	protein-coding gene	3	9731729	9748018	2									2											Cholesteryl Esters to Total Lipids in Chylomicrons and Extremely Large VLDL percentage | Cholesteryl Esters to Total Lipids in Very Large VLDL percentage
SCN10A	protein-coding gene	3	38696807	38816217	2									2											Cholesterol to Total Lipids in Very Large VLDL percentage | Cholesteryl Esters to Total Lipids in Very Large VLDL percentage
SEC22C	protein-coding gene	3	42547969	42601080	2	2											Monocyte count | Monocyte%
POMGNT2	protein-coding gene	3	43079232	43106076	2	2											Monocyte count | Monocyte%
CCR3	protein-coding gene	3	46163604	46266706	2	2											Eosinophil count | Eosinophil%
CCR2	protein-coding gene	3	46353734	46360928	2	2											Monocyte count | Monocyte%
LTF	protein-coding gene	3	46435645	46485234	2	2											Monocyte count | Monocyte%
ALS2CL	protein-coding gene	3	46668997	46693704	2									2											Cholesterol to Total Lipids in Chylomicrons and Extremely Large VLDL percentage | Cholesteryl Esters to Total Lipids in Chylomicrons and Extremely Large VLDL percentage
TMIE	protein-coding gene	3	46694528	46710886	2									2											Cholesterol to Total Lipids in Chylomicrons and Extremely Large VLDL percentage | Cholesteryl Esters to Total Lipids in Chylomicrons and Extremely Large VLDL percentage
PTPN23	protein-coding gene	3	47381011	47413441	2	2											High light scatter reticulocyte count | High light scatter reticulocyte%
CELSR3	protein-coding gene	3	48636469	48662915	2	2											High light scatter reticulocyte count | High light scatter reticulocyte%
PRKAR2A	protein-coding gene	3	48744597	48847846	2	2											High light scatter reticulocyte count | High light scatter reticulocyte%
NDUFAF3	protein-coding gene	3	49020459	49023495	2	1	1										Mean corpuscular haemoglobin (MCH)	Glycated haemoglobin (HbA1c)
QARS	protein-coding gene	3	49095932	49105135	2	2											High light scatter reticulocyte% | Immature reticulocyte fraction (IRF)
NPRL2	protein-coding gene	3	50347330	50351091	2	2											Lymphocyte count | Lymphocyte%
TEX264	protein-coding gene	3	51662693	51704323	2	2											High light scatter reticulocyte count | High light scatter reticulocyte%
IQCF5	protein-coding gene	3	51873721	51875584	2	2											High light scatter reticulocyte count | High light scatter reticulocyte%
PCBP4	protein-coding gene	3	51957454	51974016	2	2											High light scatter reticulocyte count | High light scatter reticulocyte%
TLR9	protein-coding gene	3	52221080	52226163	2		2											HDL cholesterol | Triglycerides
GLYCTK	protein-coding gene	3	52287089	52293476	2		1							1				Triglycerides							Phospholipids to Total Lipids in Medium HDL percentage
NISCH	protein-coding gene	3	52455118	52493071	2		2											HDL cholesterol | Triglycerides
SMIM4	protein-coding gene	3	52534013	52579237	2									2											Free Cholesterol to Total Lipids in Small VLDL percentage | Phospholipids to Total Lipids in Small VLDL percentage
GNL3	protein-coding gene	3	52681156	52694492	2									2											Free Cholesterol to Total Lipids in Small VLDL percentage | Phospholipids to Total Lipids in Small VLDL percentage
ERC2	protein-coding gene	3	55508308	56468363	2	2											Mean platelet (thrombocyte) volume (MPV) | Platelet count
CCDC66	protein-coding gene	3	56557161	56621818	2	2											Mean platelet (thrombocyte) volume (MPV) | Platelet count
FAM208A	protein-coding gene	3	56620133	56683237	2	2											Mean platelet (thrombocyte) volume (MPV) | Platelet count
ARHGEF3	protein-coding gene	3	56727418	57079329	2	2											Mean platelet (thrombocyte) volume (MPV) | Platelet count
SLMAP	protein-coding gene	3	57755450	57929168	2	2											Mean platelet (thrombocyte) volume (MPV) | Platelet count
DNASE1L3	protein-coding gene	3	58192257	58214697	2									2											Cholesterol to Total Lipids in Very Large VLDL percentage | Cholesteryl Esters to Total Lipids in Very Large VLDL percentage
PRICKLE2	protein-coding gene	3	64092242	64445476	2									2											Cholesterol to Total Lipids in Chylomicrons and Extremely Large VLDL percentage | Cholesteryl Esters to Total Lipids in Chylomicrons and Extremely Large VLDL percentage
OR5H14	protein-coding gene	3	98147479	98156614	2									2											Cholesterol to Total Lipids in Chylomicrons and Extremely Large VLDL percentage | Cholesteryl Esters to Total Lipids in Chylomicrons and Extremely Large VLDL percentage
OR5K3	protein-coding gene	3	98390666	98391631	2									2											Cholesterol to Total Lipids in Chylomicrons and Extremely Large VLDL percentage | Triglycerides to Total Lipids in Chylomicrons and Extremely Large VLDL percentage
ATP6V1A	protein-coding gene	3	113747019	113812056	2									2											Cholesterol to Total Lipids in Chylomicrons and Extremely Large VLDL percentage | Cholesteryl Esters to Total Lipids in Chylomicrons and Extremely Large VLDL percentage
RN7SL815P	noncoding RNA (ncRNA) gene	3	115837870	115838151	2							1		1									Omega-6 Fatty Acids to Total Fatty Acids percentage		Triglycerides to Total Lipids in Large LDL percentage
CASR	protein-coding gene	3	122183683	122291629	2		2											Calcium | Phosphate
CSTA	protein-coding gene	3	122325244	122341972	2		2											Calcium | Phosphate
CCDC58	protein-coding gene	3	122359591	122383231	2		2											Calcium | Phosphate
FAM162A	protein-coding gene	3	122384176	122412334	2		2											Calcium | Phosphate
PARP9	protein-coding gene	3	122527924	122564577	2		2											Calcium | Phosphate
HSPBAP1	protein-coding gene	3	122740003	122793824	2		2											Calcium | IGF-1 (Insulin-like Growth Factor-1)
KALRN	protein-coding gene	3	124080023	124726325	2	2											Mean platelet (thrombocyte) volume (MPV) | Platelet distribution width (PDW)
UMPS	protein-coding gene	3	124730366	124749273	2	2											Mean platelet (thrombocyte) volume (MPV) | Platelet distribution width (PDW)
TPRA1	protein-coding gene	3	127571266	127598267	2	1						1					Red blood cell distribution width (RDW)						Omega-6 Fatty Acids to Omega-3 Fatty Acids ratio
RAB43	protein-coding gene	3	129087569	129122801	2	2											Eosinophil count | Eosinophil%
SRPRB	protein-coding gene	3	133784033	133825772	2	2											Mean corpuscular haemoglobin (MCH) | Mean corpuscular volume (MCV)
SOX14	protein-coding gene	3	137764284	137766338	2									2											Cholesterol to Total Lipids in Chylomicrons and Extremely Large VLDL percentage | Cholesteryl Esters to Total Lipids in Chylomicrons and Extremely Large VLDL percentage
MRAS	protein-coding gene	3	138347648	138405534	2	2											Mean corpuscular haemoglobin (MCH) | Mean corpuscular volume (MCV)
PAQR9	protein-coding gene	3	142949164	142963682	2									2											Cholesterol to Total Lipids in Chylomicrons and Extremely Large VLDL percentage | Cholesteryl Esters to Total Lipids in Chylomicrons and Extremely Large VLDL percentage
SLC2A2	protein-coding gene	3	170996348	171026750	2		2											Glucose | Glycated haemoglobin (HbA1c)
B3GNT5	protein-coding gene	3	183253244	183298504	2	2											Platelet count | Platelet crit (PCT)
YEATS2	protein-coding gene	3	183697818	183812625	2	2											Platelet count | Platelet crit (PCT)
ABCC5	protein-coding gene	3	183919934	184018015	2	2											Platelet count | Platelet crit (PCT)
HTR3C	protein-coding gene	3	184053047	184060671	2	2											Platelet count | Platelet crit (PCT)
AP2M1	protein-coding gene	3	184174689	184184091	2	2											Platelet count | Platelet crit (PCT)
VWA5B2	protein-coding gene	3	184230429	184242329	2	2											Platelet count | Platelet crit (PCT)
EIF4G1	protein-coding gene	3	184314495	184335358	2	2											Platelet count | Platelet crit (PCT)
FAM131A	protein-coding gene	3	184335926	184348421	2	2											Platelet count | Platelet crit (PCT)
THPO	protein-coding gene	3	184371935	184381968	2	2											Platelet count | Platelet crit (PCT)
LINC02054	noncoding RNA (ncRNA) gene	3	184401630	184439645	2	2											Platelet count | Platelet crit (PCT)
IGF2BP2	protein-coding gene	3	185643739	185825056	2				2											Forced vital capacity (FVC, best measure) | Height
RNF168	protein-coding gene	3	196468783	196503768	2	2											Mean corpuscular haemoglobin (MCH) | Mean sphered cell volume
WDR53	protein-coding gene	3	196554177	196568674	2									2											Cholesterol to Total Lipids in Very Large VLDL percentage | Cholesteryl Esters to Total Lipids in Very Large VLDL percentage
FGFR3	protein-coding gene	4	1793293	1808872	2		1		1									Gamma-glutamyltransferase		Height
NOP14-AS1	noncoding RNA (ncRNA) gene	4	2934899	2961737	2	1	1										Mean platelet (thrombocyte) volume (MPV)	SHBG (Sex Hormone-Binding Globulin)
RGS12	protein-coding gene	4	3293028	3439913	2	2											Mean platelet (thrombocyte) volume (MPV) | Platelet count
LRPAP1	protein-coding gene	4	3503597	3532559	2	1	1										Mean platelet (thrombocyte) volume (MPV)	SHBG (Sex Hormone-Binding Globulin)
KIAA0232	protein-coding gene	4	6781375	6884170	2	2											Mean platelet (thrombocyte) volume (MPV) | Platelet distribution width (PDW)
HS3ST1	protein-coding gene	4	11393150	11429765	2		1							1				Urate							Phospholipids to Total Lipids in Very Large VLDL percentage
DCAF16	protein-coding gene	4	17800655	17810758	2				1			1								Height			Omega-6 Fatty Acids to Omega-3 Fatty Acids ratio
KLF3-AS1	noncoding RNA (ncRNA) gene	4	38612707	38664879	2	2											Lymphocyte% | Mean platelet (thrombocyte) volume (MPV)
NSUN7	protein-coding gene	4	40749897	40809985	2									2											Cholesterol to Total Lipids in Very Large VLDL percentage | Cholesteryl Esters to Total Lipids in Very Large VLDL percentage
FDCSP	protein-coding gene	4	70226071	70235252	2							1		1									Omega-6 Fatty Acids to Omega-3 Fatty Acids ratio		Phospholipids to Total Lipids in Chylomicrons and Extremely Large VLDL percentage
CXCL2	protein-coding gene	4	74097035	74099293	2	2											Neutrophil count | White blood cell (leukocyte) count
EPGN	protein-coding gene	4	74308473	74315307	2	2											Neutrophil count | White blood cell (leukocyte) count
AREG	protein-coding gene	4	74445134	74455009	2		1									1		Albumin									Albumin
KLHL8	protein-coding gene	4	87160103	87240314	2		2											Alanine aminotransferase (ALT) | Aspartate aminotransferase (AST)
ADH1A	protein-coding gene	4	99276367	99291028	2	2											Mean corpuscular haemoglobin (MCH) | Mean corpuscular volume (MCV)
INTS12	protein-coding gene	4	105682627	105895986	2				2											FEV1 Z-score | FEV1/FVC ratio Z-score
CYP2U1	protein-coding gene	4	107931369	107953457	2									2											Phospholipids to Total Lipids in Large VLDL percentage | Phospholipids to Total Lipids in Very Large VLDL percentage
EGF	protein-coding gene	4	109912884	110012266	2	2											Platelet count | Platelet crit (PCT)
LARP1B	protein-coding gene	4	128061268	128222931	2	2											Mean corpuscular haemoglobin (MCH) | Mean corpuscular volume (MCV)
DCLK2	protein-coding gene	4	150078274	150257457	2							2											Linoleic Acid to Total Fatty Acids percentage | Omega-6 Fatty Acids to Omega-3 Fatty Acids ratio
MAB21L2	protein-coding gene	4	150581922	150584693	2							2											Linoleic Acid to Total Fatty Acids percentage | Omega-6 Fatty Acids to Omega-3 Fatty Acids ratio
ARFIP1	protein-coding gene	4	152779937	152918463	2							2											Linoleic Acid to Total Fatty Acids percentage | Omega-6 Fatty Acids to Omega-3 Fatty Acids ratio
DCHS2	protein-coding gene	4	154231742	154495570	2		1		1									Alkaline phosphatase (ALP)		Height
BRD9	protein-coding gene	5	850291	892824	2	2											Mean corpuscular volume (MCV) | Red blood cell distribution width (RDW)
UBE2QL1	protein-coding gene	5	6448623	6494909	2									2											Cholesterol to Total Lipids in Very Large VLDL percentage | Cholesteryl Esters to Total Lipids in Large VLDL percentage
MIR6131	noncoding RNA (ncRNA) gene	5	10478038	10478145	2									2											Cholesterol to Total Lipids in Very Large VLDL percentage | Cholesteryl Esters to Total Lipids in Very Large VLDL percentage
ANKH	protein-coding gene	5	14704800	14871785	2									1		1									Free Cholesterol to Total Lipids in Chylomicrons and Extremely Large VLDL percentage		Citrate
BASP1	protein-coding gene	5	17065598	17276843	2									2											Cholesterol to Total Lipids in Chylomicrons and Extremely Large VLDL percentage | Cholesteryl Esters to Total Lipids in Chylomicrons and Extremely Large VLDL percentage
NPR3	protein-coding gene	5	32689070	32791724	2				1			1								Height			Omega-6 Fatty Acids to Omega-3 Fatty Acids ratio
LMBRD2	protein-coding gene	5	36098412	36151961	2	2											Eosinophil count | Eosinophil%
SLC1A3	protein-coding gene	5	36606355	36688334	2									2											Cholesterol to Total Lipids in Chylomicrons and Extremely Large VLDL percentage | Cholesteryl Esters to Total Lipids in Chylomicrons and Extremely Large VLDL percentage
LIFR-AS1	noncoding RNA (ncRNA) gene	5	38556786	38671215	2	2											Mean corpuscular haemoglobin (MCH) | Mean corpuscular volume (MCV)
RPL37	protein-coding gene	5	40825262	40835335	2									2											Cholesteryl Esters to Cholesterol in Chylomicrons and Extremely Large VLDL percentage | Free Cholesterol to Cholesterol in Chylomicrons and Extremely Large VLDL percentage
CCDC152	protein-coding gene	5	42756801	42802360	2		1									1		IGF-1 (Insulin-like Growth Factor-1)									Acetone
ITGA2	protein-coding gene	5	52989326	53094779	2	2											High light scatter reticulocyte count | High light scatter reticulocyte%
ZSWIM6	protein-coding gene	5	61332273	61546170	2	2											Mean platelet (thrombocyte) volume (MPV) | Platelet count
POC5	protein-coding gene	5	75674124	75717481	2		2											Cholesterol | LDL direct
SLF1	protein-coding gene	5	94618347	94739436	2							2											Linoleic Acid to Total Fatty Acids percentage | Omega-6 Fatty Acids to Omega-3 Fatty Acids ratio
CAMK4	protein-coding gene	5	111223653	111494886	2									2											Cholesterol to Total Lipids in Very Large VLDL percentage | Cholesteryl Esters to Total Lipids in Very Large VLDL percentage
DCP2	protein-coding gene	5	112976702	113020970	2							2											Linoleic Acid to Total Fatty Acids percentage | Omega-6 Fatty Acids to Omega-3 Fatty Acids ratio
LINC01957	noncoding RNA (ncRNA) gene	5	114576045	114579970	2							1		1									Omega-6 Fatty Acids to Omega-3 Fatty Acids ratio		Phospholipids to Total Lipids in Chylomicrons and Extremely Large VLDL percentage
PRR16	protein-coding gene	5	120464278	120687332	2									2											Cholesterol to Total Lipids in Chylomicrons and Extremely Large VLDL percentage | Cholesteryl Esters to Total Lipids in Chylomicrons and Extremely Large VLDL percentage
LINC01184	noncoding RNA (ncRNA) gene	5	127940426	128083100	2	1			1								Red blood cell distribution width (RDW)			Height
IL3	protein-coding gene	5	132060529	132063204	2	2											Eosinophil count | Eosinophil%
SLC22A5	protein-coding gene	5	132369752	132395614	2	2											Eosinophil count | Eosinophil%
IL5	protein-coding gene	5	132541444	132556838	2	2											Eosinophil count | Eosinophil%
SEPT8	protein-coding gene	5	132750817	132807241	2	2											Eosinophil count | Eosinophil%
AFF4	protein-coding gene	5	132875379	132963634	2	2											Eosinophil count | Eosinophil%
CTNNA1	protein-coding gene	5	138610967	138935034	2	2											High light scatter reticulocyte count | High light scatter reticulocyte%
PCDHGA1	protein-coding gene	5	141330571	141512981	2	1	1										Mean platelet (thrombocyte) volume (MPV)	Alkaline phosphatase (ALP)
SPRY4	protein-coding gene	5	142310427	142326455	2		1							1				Lipoprotein A							Phospholipids to Total Lipids in Large VLDL percentage
SLC26A2	protein-coding gene	5	149960737	149993455	2	2											Monocyte count | Monocyte%
CSF1R	protein-coding gene	5	150053291	150113372	2	2											Monocyte count | Monocyte%
GPX3	protein-coding gene	5	151020438	151028993	2		1		1									Alkaline phosphatase (ALP)		Height
LARP1	protein-coding gene	5	154712902	154817607	2	2											Mean corpuscular haemoglobin (MCH) | Mean corpuscular volume (MCV)
KIF4B	protein-coding gene	5	155013755	155018132	2	2											Mean corpuscular haemoglobin (MCH) | Mean corpuscular volume (MCV)
MED7	protein-coding gene	5	157137412	157159019	2		1						1					Cholesterol						Cholesteryl Esters to Total Lipids in LDL percentage
FAM71B	protein-coding gene	5	157161846	157166264	2		1						1					Cholesterol						Cholesteryl Esters to Total Lipids in LDL percentage
ADRA1B	protein-coding gene	5	159865080	159972544	2	2											Haematocrit percentage | Haemoglobin concentration
SLU7	protein-coding gene	5	160401641	160421711	2									2											Cholesterol to Total Lipids in Chylomicrons and Extremely Large VLDL percentage | Cholesteryl Esters to Total Lipids in Chylomicrons and Extremely Large VLDL percentage
RGS14	protein-coding gene	5	177357837	177372601	2		2											Creatinine (serum and urine) | EGFR
DUSP22	protein-coding gene	6	291630	351355	2		2											Non-albumin protein | Total protein
SLC22A23	protein-coding gene	6	3268962	3457022	2	1	1										Red blood cell distribution width (RDW)	Glycated haemoglobin (HbA1c)
RREB1	protein-coding gene	6	7107597	7251980	2		2											Cystatin C | EGFR
SNRNP48	protein-coding gene	6	7590199	7611967	2									2											Cholesterol to Total Lipids in Very Large VLDL percentage | Cholesteryl Esters to Total Lipids in Very Large VLDL percentage
TDP2	protein-coding gene	6	24649977	24667033	2	1	1										Mean corpuscular haemoglobin (MCH)	Alkaline phosphatase (ALP)
RIPOR2	protein-coding gene	6	24804281	25042170	2	1	1										Lymphocyte count	Alkaline phosphatase (ALP)
SLC17A1	protein-coding gene	6	25782897	25832059	2	2											Mean corpuscular haemoglobin (MCH) | Mean corpuscular volume (MCV)
HIST1H4B	protein-coding gene	6	26026815	26027252	2	1			1								Mean corpuscular haemoglobin (MCH)			FEV1/FVC ratio Z-score
HIST1H1T	protein-coding gene	6	26107419	26108136	2	2											Mean corpuscular haemoglobin (MCH) | Mean corpuscular volume (MCV)
HIST1H1E	protein-coding gene	6	26156354	26157107	2	2											Mean corpuscular haemoglobin (MCH) | Mean corpuscular volume (MCV)
HIST1H2BD	protein-coding gene	6	26158146	26171349	2	2											Mean corpuscular haemoglobin (MCH) | Mean corpuscular volume (MCV)
HIST1H4D	protein-coding gene	6	26188765	26189076	2	2											Mean corpuscular haemoglobin (MCH) | Mean corpuscular volume (MCV)
HIST1H2AE	protein-coding gene	6	26216975	26217483	2	2											Mean corpuscular haemoglobin (MCH) | Mean corpuscular volume (MCV)
HIST1H4F	protein-coding gene	6	26240426	26240737	2	2											Mean corpuscular haemoglobin (MCH) | Red blood cell distribution width (RDW)
BTN2A1	protein-coding gene	6	26457904	26476621	2	2											Mean corpuscular haemoglobin (MCH) | Mean corpuscular volume (MCV)
HIST1H2BJ	protein-coding gene	6	27125897	27132750	2	2											Mean corpuscular haemoglobin (MCH) | Mean corpuscular volume (MCV)
MIR3143	noncoding RNA (ncRNA) gene	6	27147627	27147688	2	2											Mean corpuscular haemoglobin (MCH) | Mean corpuscular volume (MCV)
PRSS16	protein-coding gene	6	27247701	27256624	2	2											Mean corpuscular haemoglobin (MCH) | Mean corpuscular volume (MCV)
ZNF391	protein-coding gene	6	27374615	27403904	2	2											High light scatter reticulocyte count | Mean corpuscular haemoglobin (MCH)
HIST1H2AL	protein-coding gene	6	27865355	27865747	2	2											Lymphocyte count | Mean corpuscular haemoglobin (MCH)
ZNF165	protein-coding gene	6	28080975	28089563	2	1			1								Reticulocyte count			Height
OR2J3	protein-coding gene	6	29108059	29114770	2	2											Immature reticulocyte fraction (IRF) | Mean corpuscular volume (MCV)
OR14J1	protein-coding gene	6	29301701	29313017	2	2											Mean corpuscular haemoglobin (MCH) | Mean corpuscular volume (MCV)
OR2H1	protein-coding gene	6	29457181	29464328	2	2											Mean corpuscular haemoglobin (MCH) | Mean corpuscular volume (MCV)
SNORD32B	noncoding RNA (ncRNA) gene	6	29582248	29582330	2	2											Lymphocyte count | Mean corpuscular haemoglobin (MCH)
RPP21	protein-coding gene	6	30345131	30346884	2	2											Mean platelet (thrombocyte) volume (MPV) | Platelet count
TCF19	protein-coding gene	6	31158542	31167159	2	1			1								Monocyte%			Height
HCG27	noncoding RNA (ncRNA) gene	6	31197762	31203967	2	2											Platelet count | Platelet crit (PCT)
DDX39B-AS1	noncoding RNA (ncRNA) gene	6	31542304	31543126	2		2											Non-albumin protein | Total protein
ATF6B	protein-coding gene	6	32115264	32128253	2	2											Neutrophil count | White blood cell (leukocyte) count
FKBPL	protein-coding gene	6	32128707	32130291	2	2											Neutrophil count | White blood cell (leukocyte) count
PPT2-EGFL8	protein-coding gene	6	32153845	32171978	2	2											Neutrophil count | White blood cell (leukocyte) count
EGFL8	protein-coding gene	6	32164583	32168281	2	2											Neutrophil count | White blood cell (leukocyte) count
HSD17B8	protein-coding gene	6	33204642	33206831	2	2											Mean corpuscular haemoglobin (MCH) | Mean corpuscular volume (MCV)
PFDN6	protein-coding gene	6	33289302	33298401	2		1					1						Phosphate					Omega-6 Fatty Acids to Omega-3 Fatty Acids ratio
BAK1	protein-coding gene	6	33572547	33580293	2	2											Platelet count | Platelet crit (PCT)
SCUBE3	protein-coding gene	6	35214419	35253079	2	1			1								Lymphocyte count			Height
ZNF76	protein-coding gene	6	35258909	35295985	2	1			1								Lymphocyte count			Height
SRPK1	protein-coding gene	6	35832966	35921342	2	1						1					Mean platelet (thrombocyte) volume (MPV)						Omega-6 Fatty Acids to Omega-3 Fatty Acids ratio
SRSF3	protein-coding gene	6	36594353	36605600	2	1			1								Mean platelet (thrombocyte) volume (MPV)			Height
RAB44	protein-coding gene	6	36697810	36733183	2	2											Mean platelet (thrombocyte) volume (MPV) | Platelet count
RNU6-761P	noncoding RNA (ncRNA) gene	6	42018415	42018513	2	2											Mean reticulocyte volume | Mean sphered cell volume
POLH	protein-coding gene	6	43576150	43615660	2	2											Haematocrit percentage | Haemoglobin concentration
VEGFA	protein-coding gene	6	43770184	43786487	2	2											Platelet count | Platelet crit (PCT)
COX7A2	protein-coding gene	6	75237675	75250323	2									2											Cholesterol to Total Lipids in Chylomicrons and Extremely Large VLDL percentage | Cholesteryl Esters to Total Lipids in Chylomicrons and Extremely Large VLDL percentage
ARMC2	protein-coding gene	6	108848416	108974472	2	2											Mean corpuscular haemoglobin (MCH) | Mean corpuscular volume (MCV)
SMPD2	protein-coding gene	6	109440763	109443919	2	2											Red blood cell (erythrocyte) count | Red blood cell distribution width (RDW)
MICAL1	protein-coding gene	6	109444062	109465968	2	2											Mean corpuscular haemoglobin (MCH) | Mean corpuscular volume (MCV)
AK9	protein-coding gene	6	109492856	109691217	2	2											Mean corpuscular haemoglobin (MCH) | Red blood cell distribution width (RDW)
SAMD3	protein-coding gene	6	130144315	130365425	2									2											Phospholipids to Total Lipids in Large VLDL percentage | Phospholipids to Total Lipids in Very Large VLDL percentage
EYA4	protein-coding gene	6	133240598	133532120	2									2											Cholesterol to Total Lipids in Very Large VLDL percentage | Cholesteryl Esters to Total Lipids in Very Large VLDL percentage
REPS1	protein-coding gene	6	138903493	138988261	2									2											Cholesterol to Total Lipids in Very Large VLDL percentage | Cholesteryl Esters to Total Lipids in Very Large VLDL percentage
LINC01625	noncoding RNA (ncRNA) gene	6	139468997	139474595	2	2											Immature reticulocyte fraction (IRF) | Mean sphered cell volume
ESR1	protein-coding gene	6	151656691	152129619	2				2											Forced vital capacity (FVC, best measure) | Height
ARID1B	protein-coding gene	6	156776020	157210779	2		2											Alkaline phosphatase (ALP) | Lipoprotein A
SNX9	protein-coding gene	6	157700387	157945077	2	1	1										Platelet distribution width (PDW)	Lipoprotein A
GTF2H5	protein-coding gene	6	158168350	158199344	2		2											Gamma-glutamyltransferase | Lipoprotein A
EZR	protein-coding gene	6	158765741	158819412	2		2											Glycated haemoglobin (HbA1c) | Lipoprotein A
MAS1	protein-coding gene	6	159906690	159916530	2		1							1				Lipoprotein A							Free Cholesterol to Total Lipids in Chylomicrons and Extremely Large VLDL percentage
KBTBD2	protein-coding gene	7	32868172	32894131	2				2											Height | Peak expiratory flow (PEF)
URGCP	protein-coding gene	7	43875894	43926411	2		2											Glucose | Glycated haemoglobin (HbA1c)
DBNL	protein-coding gene	7	44044640	44069456	2		2											Glucose | Glycated haemoglobin (HbA1c)
POLD2	protein-coding gene	7	44114681	44124358	2		2											Glucose | Glycated haemoglobin (HbA1c)
TBRG4	protein-coding gene	7	45100100	45112047	2	1	1										Lymphocyte count	IGF-1 (Insulin-like Growth Factor-1)
RAMP3	protein-coding gene	7	45157791	45186302	2									2											Cholesterol to Total Lipids in Chylomicrons and Extremely Large VLDL percentage | Triglycerides to Total Lipids in Chylomicrons and Extremely Large VLDL percentage
DTX2P1-UPK3BP1-PMS2P11	noncoding RNA (ncRNA) gene	7	76959848	77025727	2									2											Cholesterol to Total Lipids in Medium HDL percentage | Phospholipids to Total Lipids in Medium HDL percentage
CD36	protein-coding gene	7	80369575	80679277	2	1	1										Red blood cell distribution width (RDW)	Alkaline phosphatase (ALP)
SEMA3E	protein-coding gene	7	83363238	83649113	2									2											Phospholipids to Total Lipids in Very Large VLDL percentage | Triglycerides to Total Lipids in Large VLDL percentage
ABCB1	protein-coding gene	7	87503633	87713323	2		2											Alanine aminotransferase (ALT) | AST to ALT ratio
CDK14	protein-coding gene	7	90466424	91210590	2									2											Cholesterol to Total Lipids in Chylomicrons and Extremely Large VLDL percentage | Cholesteryl Esters to Total Lipids in Chylomicrons and Extremely Large VLDL percentage
PDK4	protein-coding gene	7	95583499	95596491	2										2											Alanine | Spectrometer-corrected alanine
KPNA7	protein-coding gene	7	99173574	99207506	2	2											Mean corpuscular haemoglobin (MCH) | Mean corpuscular volume (MCV)
ARPC1B	protein-coding gene	7	99374249	99394816	2	2											Lymphocyte count | Platelet distribution width (PDW)
CASTOR3	protein-coding gene	7	100200653	100272232	2	2											Mean corpuscular haemoglobin (MCH) | Red blood cell (erythrocyte) count
C7orf61	protein-coding gene	7	100456615	100464271	2	2											Haematocrit percentage | Red blood cell (erythrocyte) count
ACTL6B	protein-coding gene	7	100643097	100656461	2	2											Mean corpuscular haemoglobin (MCH) | Mean corpuscular volume (MCV)
ZAN	protein-coding gene	7	100733626	100797797	2	2											Mean corpuscular haemoglobin (MCH) | Red blood cell (erythrocyte) count
TRIP6	protein-coding gene	7	100867138	100873454	2	2											Mean corpuscular haemoglobin (MCH) | Platelet distribution width (PDW)
LRWD1	protein-coding gene	7	102464929	102473168	2	2											Mean platelet (thrombocyte) volume (MPV) | Platelet distribution width (PDW)
LAMB4	protein-coding gene	7	108023548	108130356	2							1		1									Omega-6 Fatty Acids to Omega-3 Fatty Acids ratio		Phospholipids to Total Lipids in Large VLDL percentage
PARP12	protein-coding gene	7	140023744	140063721	2	2											Platelet count | Platelet crit (PCT)
KDM7A	protein-coding gene	7	140084746	140177035	2	2											Platelet count | Platelet crit (PCT)
ZYX	protein-coding gene	7	143381080	143391111	2									2											Cholesterol to Total Lipids in Chylomicrons and Extremely Large VLDL percentage | Free Cholesterol to Total Lipids in Chylomicrons and Extremely Large VLDL percentage
AF131215.6	noncoding RNA (ncRNA) gene	8	11062649	11067086	2									2											Cholesterol to Total Lipids in Chylomicrons and Extremely Large VLDL percentage | Cholesteryl Esters to Total Lipids in Chylomicrons and Extremely Large VLDL percentage
MICU3	protein-coding gene	8	17027238	17122644	2									2											Cholesterol to Total Lipids in Chylomicrons and Extremely Large VLDL percentage | Cholesteryl Esters to Total Lipids in Chylomicrons and Extremely Large VLDL percentage
SLC7A2	protein-coding gene	8	17497088	17570573	2							1			1								Omega-6 Fatty Acids to Omega-3 Fatty Acids ratio			Spectrometer-corrected alanine
MTUS1	protein-coding gene	8	17643795	17800917	2									1	1										Cholesterol to Total Lipids in Chylomicrons and Extremely Large VLDL percentage	Glutamine
INTS10	protein-coding gene	8	19817140	19852083	2									2											Cholesterol to Total Lipids in Chylomicrons and Extremely Large VLDL percentage | Cholesteryl Esters to Total Lipids in Chylomicrons and Extremely Large VLDL percentage
TNFRSF10A	protein-coding gene	8	23190452	23225126	2									2											Cholesterol to Total Lipids in Chylomicrons and Extremely Large VLDL percentage | Free Cholesterol to Total Lipids in Chylomicrons and Extremely Large VLDL percentage
SLC25A37	protein-coding gene	8	23528805	23575463	2	2											Mean corpuscular haemoglobin (MCH) | Mean corpuscular volume (MCV)
MIR4469	noncoding RNA (ncRNA) gene	8	42896197	42896274	2	1	1										Mean sphered cell volume	Glycated haemoglobin (HbA1c)
PRKDC	protein-coding gene	8	47773108	47960183	2	1	1										Mean reticulocyte volume	Glycated haemoglobin (HbA1c)
CHD7	protein-coding gene	8	60678778	60868028	2	2											Eosinophil count | Eosinophil%
CRISPLD1	protein-coding gene	8	74984515	75034558	2									2											Cholesterol to Total Lipids in Very Large VLDL percentage | Cholesteryl Esters to Total Lipids in Very Large VLDL percentage
AARD	protein-coding gene	8	116938199	116944487	2									2											Cholesterol to Total Lipids in Chylomicrons and Extremely Large VLDL percentage | Cholesteryl Esters to Total Lipids in Chylomicrons and Extremely Large VLDL percentage
TNFRSF11B	protein-coding gene	8	118923557	118952200	2		2											Alkaline phosphatase (ALP) | Lipoprotein A
ATAD2	protein-coding gene	8	123319850	123416350	2							1		1									Omega-6 Fatty Acids to Omega-3 Fatty Acids ratio		Free Cholesterol to Total Lipids in Chylomicrons and Extremely Large VLDL percentage
TRIB1	protein-coding gene	8	125430321	125438405	2		1							1				Triglycerides							Triglycerides in Very Large HDL
CASC19	noncoding RNA (ncRNA) gene	8	127185636	127203218	2									2											Cholesterol to Total Lipids in Very Large VLDL percentage | Cholesteryl Esters to Total Lipids in Very Large VLDL percentage
FAM49B	protein-coding gene	8	129839593	130017129	2	2											Monocyte count | Monocyte%
ASAP1-IT2	noncoding RNA (ncRNA) gene	8	130082737	130084765	2	2											Mean platelet (thrombocyte) volume (MPV) | Red blood cell distribution width (RDW)
TSNARE1	protein-coding gene	8	142212080	142403240	2		2											Alanine aminotransferase (ALT) | AST to ALT ratio
JRK	protein-coding gene	8	142657460	142681968	2		2											Alanine aminotransferase (ALT) | AST to ALT ratio
LYNX1	protein-coding gene	8	142771197	142777810	2		2											Alanine aminotransferase (ALT) | AST to ALT ratio
RHPN1-AS1	noncoding RNA (ncRNA) gene	8	143366632	143368544	2		2											Alanine aminotransferase (ALT) | AST to ALT ratio
RHPN1	protein-coding gene	8	143368887	143384220	2		2											Alanine aminotransferase (ALT) | AST to ALT ratio
MAFA	protein-coding gene	8	143419182	143430406	2		2											Alanine aminotransferase (ALT) | AST to ALT ratio
MROH6	protein-coding gene	8	143566187	143572971	2		2											Alanine aminotransferase (ALT) | AST to ALT ratio
EEF1D	protein-coding gene	8	143579697	143599541	2		2											Alanine aminotransferase (ALT) | AST to ALT ratio
PYCR3	protein-coding gene	8	143603913	143609773	2		2											Alanine aminotransferase (ALT) | AST to ALT ratio
TSTA3	protein-coding gene	8	143612618	143618048	2		2											Alanine aminotransferase (ALT) | AST to ALT ratio
GRINA	protein-coding gene	8	143990058	143993415	2		2											Alanine aminotransferase (ALT) | AST to ALT ratio
OPLAH	protein-coding gene	8	144051266	144063965	2		2											Alanine aminotransferase (ALT) | AST to ALT ratio
MROH1	protein-coding gene	8	144148016	144261940	2		2											Alanine aminotransferase (ALT) | AST to ALT ratio
BOP1	protein-coding gene	8	144262102	144291370	2		2											Alanine aminotransferase (ALT) | AST to ALT ratio
SCX	protein-coding gene	8	144266560	144268481	2		2											Alanine aminotransferase (ALT) | AST to ALT ratio
TMEM249	protein-coding gene	8	144352219	144354914	2		2											Alanine aminotransferase (ALT) | AST to ALT ratio
ADCK5	protein-coding gene	8	144373101	144393242	2		2											Alanine aminotransferase (ALT) | AST to ALT ratio
CPSF1	protein-coding gene	8	144393229	144409349	2		2											Alanine aminotransferase (ALT) | AST to ALT ratio
SLC39A4	protein-coding gene	8	144409742	144416895	2		2											Alanine aminotransferase (ALT) | AST to ALT ratio
VPS28	protein-coding gene	8	144423601	144428563	2		2											Alanine aminotransferase (ALT) | AST to ALT ratio
TONSL	protein-coding gene	8	144428775	144444444	2		2											Alanine aminotransferase (ALT) | AST to ALT ratio
CYHR1	protein-coding gene	8	144449582	144465677	2		2											Alanine aminotransferase (ALT) | AST to ALT ratio
KIFC2	protein-coding gene	8	144466043	144474202	2		2											Alanine aminotransferase (ALT) | AST to ALT ratio
FOXH1	protein-coding gene	8	144473412	144476335	2		2											Alanine aminotransferase (ALT) | AST to ALT ratio
PPP1R16A	protein-coding gene	8	144477969	144502121	2		2											Alanine aminotransferase (ALT) | AST to ALT ratio
GPT	protein-coding gene	8	144502973	144507174	2		2											Alanine aminotransferase (ALT) | AST to ALT ratio
RECQL4	protein-coding gene	8	144511288	144517845	2		2											Alanine aminotransferase (ALT) | AST to ALT ratio
LRRC14	protein-coding gene	8	144517992	144525178	2		2											Alanine aminotransferase (ALT) | AST to ALT ratio
LRRC24	protein-coding gene	8	144522377	144527032	2		2											Alanine aminotransferase (ALT) | AST to ALT ratio
C8orf82	protein-coding gene	8	144525733	144529132	2		2											Alanine aminotransferase (ALT) | AST to ALT ratio
ARHGAP39	protein-coding gene	8	144529179	144605816	2		2											Alanine aminotransferase (ALT) | AST to ALT ratio
ZNF251	protein-coding gene	8	144720907	144756417	2		2											Alanine aminotransferase (ALT) | AST to ALT ratio
RPL8	protein-coding gene	8	144789765	144792587	2		2											Alanine aminotransferase (ALT) | AST to ALT ratio
ZNF517	protein-coding gene	8	144798876	144811169	2		2											Alanine aminotransferase (ALT) | AST to ALT ratio
ZNF7	protein-coding gene	8	144827464	144847509	2		2											Alanine aminotransferase (ALT) | AST to ALT ratio
ZNF250	protein-coding gene	8	144876497	144902168	2		2											Alanine aminotransferase (ALT) | AST to ALT ratio
ZNF16	protein-coding gene	8	144930358	144950888	2		2											Alanine aminotransferase (ALT) | AST to ALT ratio
ZNF252P-AS1	noncoding RNA (ncRNA) gene	8	145002811	145006044	2		2											Alanine aminotransferase (ALT) | AST to ALT ratio
C8orf33	protein-coding gene	8	145052378	145066685	2		2											Alanine aminotransferase (ALT) | AST to ALT ratio
CBWD1	protein-coding gene	9	121038	179147	2	2											Mean platelet (thrombocyte) volume (MPV) | Platelet distribution width (PDW)
C9orf66	protein-coding gene	9	212824	215893	2	1								1			Mean platelet (thrombocyte) volume (MPV)								Cholesteryl Esters to Total Lipids in Chylomicrons and Extremely Large VLDL percentage
DOCK8	protein-coding gene	9	214854	465259	2	2											Mean platelet (thrombocyte) volume (MPV) | Platelet distribution width (PDW)
KANK1	protein-coding gene	9	470291	746106	2	2											Mean platelet (thrombocyte) volume (MPV) | Platelet distribution width (PDW)
AK3	protein-coding gene	9	4709559	4742043	2	2											Platelet count | Platelet crit (PCT)
INSL6	protein-coding gene	9	5123880	5185668	2	2											Platelet count | Platelet crit (PCT)
RLN2	protein-coding gene	9	5299868	5304969	2	2											Platelet count | Platelet crit (PCT)
ERMP1	protein-coding gene	9	5765076	5833117	2	2											Eosinophil count | Eosinophil%
IL33	protein-coding gene	9	6215786	6257983	2	2											Eosinophil count | Eosinophil%
TPD52L3	protein-coding gene	9	6328375	6331900	2	2											Eosinophil count | Eosinophil%
UHRF2	protein-coding gene	9	6413151	6507054	2	2											Eosinophil count | Eosinophil%
DENND4C	protein-coding gene	9	19230435	19373545	2		1							1				Glycated haemoglobin (HbA1c)							Phospholipids to Total Lipids in Large VLDL percentage
IZUMO3	protein-coding gene	9	24542952	24545946	2									2											Free Cholesterol to Total Lipids in Chylomicrons and Extremely Large VLDL percentage | Triglycerides to Total Lipids in Chylomicrons and Extremely Large VLDL percentage
IFNK	protein-coding gene	9	27524314	27526498	2									2											Cholesterol to Total Lipids in Very Large VLDL percentage | Cholesteryl Esters to Total Lipids in Very Large VLDL percentage
HABP4	protein-coding gene	9	96450201	96491336	2	2											Platelet count | Platelet distribution width (PDW)
BAAT	protein-coding gene	9	101360417	101383519	2		2											Creatinine (serum and urine) | EGFR
MUSK	protein-coding gene	9	110668771	110801620	2	2											Monocyte count | Monocyte%
LPAR1	protein-coding gene	9	110873263	111038458	2	2											Monocyte count | Monocyte%
OR2K2	protein-coding gene	9	111327483	111330183	2	2											Monocyte count | Monocyte%
ZNF483	protein-coding gene	9	111525159	111577844	2	2											Monocyte count | Monocyte%
DNAJC25	protein-coding gene	9	111631352	111654351	2	2											Monocyte count | Monocyte%
GNG10	protein-coding gene	9	111661335	111670246	2	2											Monocyte count | Monocyte%
UGCG	protein-coding gene	9	111896766	111935369	2	2											Monocyte count | Monocyte%
NDUFA8	protein-coding gene	9	122144058	122159819	2									2											Cholesterol to Total Lipids in Very Large VLDL percentage | Cholesteryl Esters to Total Lipids in Very Large VLDL percentage
MORN5	protein-coding gene	9	122159908	122200088	2									2											Cholesterol to Total Lipids in Very Large VLDL percentage | Cholesteryl Esters to Total Lipids in Very Large VLDL percentage
ZBTB34	protein-coding gene	9	126860665	126885878	2									2											Cholesterol to Total Lipids in Chylomicrons and Extremely Large VLDL percentage | Cholesteryl Esters to Total Lipids in Chylomicrons and Extremely Large VLDL percentage
SETX	protein-coding gene	9	132261356	132354985	2	2											Mean platelet (thrombocyte) volume (MPV) | Platelet count
GTF3C5	protein-coding gene	9	133030675	133058503	2	1	1										Mean platelet (thrombocyte) volume (MPV)	Alkaline phosphatase (ALP)
SURF1	protein-coding gene	9	133351755	133356676	2		2											Alkaline phosphatase (ALP) | AST to ALT ratio
STPG3	protein-coding gene	9	137251261	137253483	2		2											Creatinine (serum and urine) | EGFR
SFTA1P	noncoding RNA (ncRNA) gene	10	10784440	10794914	2									2											Cholesterol to Total Lipids in Very Large VLDL percentage | Cholesteryl Esters to Total Lipids in Very Large VLDL percentage
ST8SIA6	protein-coding gene	10	17318383	17454330	2		2											Aspartate aminotransferase (AST) | AST to ALT ratio
HACD1	protein-coding gene	10	17589032	17617377	2		1							1				Aspartate aminotransferase (AST)							Cholesteryl Esters to Total Lipids in Very Large VLDL percentage
STAM-AS1	noncoding RNA (ncRNA) gene	10	17641287	17643878	2		2											Aspartate aminotransferase (AST) | AST to ALT ratio
STAM	protein-coding gene	10	17644125	17715914	2		2											Aspartate aminotransferase (AST) | AST to ALT ratio
TMEM236	protein-coding gene	10	17752252	17800868	2		2											Aspartate aminotransferase (AST) | AST to ALT ratio
MRC1	protein-coding gene	10	17809344	17911170	2		2											Aspartate aminotransferase (AST) | AST to ALT ratio
SLC39A12	protein-coding gene	10	17951839	18043292	2		2											Aspartate aminotransferase (AST) | AST to ALT ratio
CXCL12	protein-coding gene	10	44370165	44386493	2	1						1					Red blood cell (erythrocyte) count						Omega-6 Fatty Acids to Omega-3 Fatty Acids ratio
TMEM72-AS1	noncoding RNA (ncRNA) gene	10	44811024	44959688	2	2											Mean corpuscular haemoglobin (MCH) | Mean corpuscular volume (MCV)
TMEM72	protein-coding gene	10	44911200	44937002	2	2											Mean corpuscular haemoglobin (MCH) | Mean corpuscular volume (MCV)
ZNF22	protein-coding gene	10	45000475	45005326	2									2											Cholesterol in Very Large HDL | Cholesteryl Esters in Very Large HDL
OR13A1	protein-coding gene	10	45302298	45315608	2	2											Mean corpuscular haemoglobin (MCH) | Mean corpuscular volume (MCV)
ANTXRL	protein-coding gene	10	46286345	46330207	2									2											Cholesterol to Total Lipids in Chylomicrons and Extremely Large VLDL percentage | Cholesteryl Esters to Total Lipids in Chylomicrons and Extremely Large VLDL percentage
SGMS1	protein-coding gene	10	50305586	50625163	2		2											Gamma-glutamyltransferase | Lipoprotein A
ANK3	protein-coding gene	10	60026298	60733490	2									2											Cholesterol to Total Lipids in Chylomicrons and Extremely Large VLDL percentage | Cholesteryl Esters to Total Lipids in Chylomicrons and Extremely Large VLDL percentage
ADO	protein-coding gene	10	62804857	62808483	2	1	1										Mean platelet (thrombocyte) volume (MPV)	SHBG (Sex Hormone-Binding Globulin)
KIF1BP	protein-coding gene	10	68988721	69043544	2		1		1									Glycated haemoglobin (HbA1c)		Height
HK1	protein-coding gene	10	69269984	69401884	2		1					1						Glycated haemoglobin (HbA1c)					Omega-6 Fatty Acids to Omega-3 Fatty Acids ratio
UNC5B	protein-coding gene	10	71212570	71302864	2		1		1									Alkaline phosphatase (ALP)		Height
PDLIM1	protein-coding gene	10	95237572	95291024	2	2											Mean platelet (thrombocyte) volume (MPV) | Platelet distribution width (PDW)
ALDH18A1	protein-coding gene	10	95605929	95656706	2	1								1			Mean platelet (thrombocyte) volume (MPV)								Phospholipids to Total Lipids in Large VLDL percentage
ENTPD1-AS1	noncoding RNA (ncRNA) gene	10	95753213	96090223	2		2											Aspartate aminotransferase (AST) | C-reactive protein (CRP)
AVPI1	protein-coding gene	10	97677424	97687323	2		2											Aspartate aminotransferase (AST) | AST to ALT ratio
HPSE2	protein-coding gene	10	98457077	99235862	2		2											Aspartate aminotransferase (AST) | AST to ALT ratio
CNNM1	protein-coding gene	10	99329099	99394330	2		2											Aspartate aminotransferase (AST) | AST to ALT ratio
GOT1	protein-coding gene	10	99396870	99431569	2		2											Aspartate aminotransferase (AST) | AST to ALT ratio
DNMBP	protein-coding gene	10	99875577	100009919	2		2											Alanine aminotransferase (ALT) | AST to ALT ratio
CWF19L1	protein-coding gene	10	100232298	100267680	2		2											Alanine aminotransferase (ALT) | AST to ALT ratio
FBXW4	protein-coding gene	10	101610664	101695295	2		1							1				Alkaline phosphatase (ALP)							Free Cholesterol to Cholesteryl Esters in Chylomicrons and Extremely Large VLDL ratio
NOLC1	protein-coding gene	10	102152176	102163871	2	2											Mean corpuscular haemoglobin (MCH) | Mean corpuscular volume (MCV)
WBP1L	protein-coding gene	10	102743901	102834516	2		1					1						Alkaline phosphatase (ALP)					Omega-6 Fatty Acids to Omega-3 Fatty Acids ratio
BORCS7	protein-coding gene	10	102854223	102864961	2		1					1						Alkaline phosphatase (ALP)					Omega-6 Fatty Acids to Omega-3 Fatty Acids ratio
STN1	protein-coding gene	10	103882542	103918205	2	2											Mean corpuscular haemoglobin (MCH) | Mean corpuscular volume (MCV)
TCF7L2	protein-coding gene	10	112950250	113167678	2		2											Glucose | Glycated haemoglobin (HbA1c)
ADRB1	protein-coding gene	10	114044056	114046908	2				1				1							Diastolic blood pressure (automated reading)				Cholesteryl Esters in HDL
CUZD1	protein-coding gene	10	122832149	122850793	2									2											Cholesterol to Total Lipids in Very Large VLDL percentage | Cholesteryl Esters to Total Lipids in Very Large VLDL percentage
PSMD13	protein-coding gene	11	236546	252984	2	1						1					Mean platelet (thrombocyte) volume (MPV)						Omega-6 Fatty Acids to Omega-3 Fatty Acids ratio
NLRP6	protein-coding gene	11	278365	285359	2	1	1										Mean platelet (thrombocyte) volume (MPV)	Alkaline phosphatase (ALP)
IFITM5	protein-coding gene	11	298200	299526	2	1	1										Mean platelet (thrombocyte) volume (MPV)	Alkaline phosphatase (ALP)
TH	protein-coding gene	11	2163929	2171877	2		1		1									IGF-1 (Insulin-like Growth Factor-1)		Height
PHLDA2	protein-coding gene	11	2928273	2929455	2	2											Mean corpuscular haemoglobin (MCH) | Mean corpuscular volume (MCV)
OSBPL5	protein-coding gene	11	3087116	3166739	2									2											Cholesterol to Total Lipids in Chylomicrons and Extremely Large VLDL percentage | Cholesteryl Esters to Total Lipids in Chylomicrons and Extremely Large VLDL percentage
SSU72P7	protein-coding gene	11	4338660	4339244	2	1		1									Mean corpuscular volume (MCV)		Sodium in urine
OR51L1	protein-coding gene	11	4994851	5005536	2	2											Mean corpuscular haemoglobin (MCH) | Mean corpuscular volume (MCV)
OR52J3	protein-coding gene	11	5046526	5047461	2	2											Mean corpuscular haemoglobin (MCH) | Mean corpuscular volume (MCV)
OR52E2	protein-coding gene	11	5058650	5059627	2	2											Mean corpuscular haemoglobin (MCH) | Mean corpuscular volume (MCV)
OR52A5	protein-coding gene	11	5128776	5138356	2	2											Mean corpuscular haemoglobin (MCH) | Mean corpuscular volume (MCV)
OR51B5	protein-coding gene	11	5303444	5505652	2	2											Mean corpuscular haemoglobin (MCH) | Mean corpuscular volume (MCV)
TRIM5	protein-coding gene	11	5663557	5938619	2			2											Creatinine (enzymatic) in urine | Sodium in urine
TRIM22	protein-coding gene	11	5689689	5737089	2			2											Creatinine (enzymatic) in urine | Sodium in urine
SWAP70	protein-coding gene	11	9664077	9752991	2		1					1						Glycated haemoglobin (HbA1c)					Omega-6 Fatty Acids to Omega-3 Fatty Acids ratio
GALNT18	protein-coding gene	11	11270876	11622005	2									2											Cholesteryl Esters to Cholesterol in Chylomicrons and Extremely Large VLDL percentage | Free Cholesterol to Cholesterol in Chylomicrons and Extremely Large VLDL percentage
PSMA1	protein-coding gene	11	14504874	14643635	2		1		1									Vitamin D		Height
PDE3B	protein-coding gene	11	14643723	14872044	2		1		1									Vitamin D		Height
CYP2R1	protein-coding gene	11	14877440	14892252	2		1					1						Vitamin D					Omega-6 Fatty Acids to Omega-3 Fatty Acids ratio
PACSIN3	protein-coding gene	11	47177525	47186443	2									2											Cholesterol to Total Lipids in Chylomicrons and Extremely Large VLDL percentage | Triglycerides to Total Lipids in Chylomicrons and Extremely Large VLDL percentage
OR4A5	protein-coding gene	11	54706832	54707902	2									2											Cholesterol to Total Lipids in Chylomicrons and Extremely Large VLDL percentage | Cholesteryl Esters to Total Lipids in Chylomicrons and Extremely Large VLDL percentage
OR4C6	protein-coding gene	11	55662201	55666195	2									2											Cholesterol to Total Lipids in Chylomicrons and Extremely Large VLDL percentage | Cholesteryl Esters to Total Lipids in Chylomicrons and Extremely Large VLDL percentage
OR5D13	protein-coding gene	11	55773438	55774382	2									2											Cholesterol to Total Lipids in Chylomicrons and Extremely Large VLDL percentage | Cholesteryl Esters to Total Lipids in Chylomicrons and Extremely Large VLDL percentage
OR5AS1	protein-coding gene	11	56027654	56038191	2									2											Cholesterol to Total Lipids in Chylomicrons and Extremely Large VLDL percentage | Cholesteryl Esters to Total Lipids in Chylomicrons and Extremely Large VLDL percentage
OR10W1	protein-coding gene	11	58266792	58268260	2	2											Mean platelet (thrombocyte) volume (MPV) | Platelet count
MTA2	protein-coding gene	11	62593214	62601840	2									2											Cholesterol to Total Lipids in Very Large VLDL percentage | Cholesteryl Esters to Total Lipids in Very Large VLDL percentage
UBXN1	protein-coding gene	11	62676498	62679117	2									2											Cholesterol to Total Lipids in Very Large VLDL percentage | Cholesteryl Esters to Total Lipids in Very Large VLDL percentage
CCDC88B	protein-coding gene	11	64340223	64357534	2									2											Cholesterol to Total Lipids in Very Large VLDL percentage | Cholesteryl Esters to Total Lipids in Very Large VLDL percentage
SLC22A12	protein-coding gene	11	64590641	64602353	2		2											IGF-1 (Insulin-like Growth Factor-1) | Urate
RASGRP2	protein-coding gene	11	64726911	64745456	2	1	1										Lymphocyte count	Urate
MAP4K2	protein-coding gene	11	64784914	64803241	2	1	1										Lymphocyte count	Urate
EHD1	protein-coding gene	11	64851642	64888296	2		1							1				Urate							Phospholipids to Total Lipids in Very Large VLDL percentage
SYVN1	protein-coding gene	11	65121780	65134533	2	2											High light scatter reticulocyte% | Immature reticulocyte fraction (IRF)
SSSCA1	protein-coding gene	11	65570430	65573942	2		1						1					Urate						Phospholipids to Total Lipids in HDL percentage
EHBP1L1	protein-coding gene	11	65576038	65592650	2		1						1					Urate						Phospholipids to Total Lipids in HDL percentage
MAP3K11	protein-coding gene	11	65597755	65615382	2	1	1										Red blood cell distribution width (RDW)	Urate
RNASEH2C	protein-coding gene	11	65714005	65720947	2		1							1				Urate							Cholesteryl Esters to Total Lipids in Chylomicrons and Extremely Large VLDL percentage
RIN1	protein-coding gene	11	66330242	66336840	2		1		1									Urate		Height
RBM14	protein-coding gene	11	66616582	66627347	2		1		1									Urate		Height
SYT12	protein-coding gene	11	67006778	67050863	2		1		1									Urate		Height
RHOD	protein-coding gene	11	67056818	67072013	2		1		1									Urate		Height
RPS6KB2	protein-coding gene	11	67428460	67435408	2	2											Mean corpuscular haemoglobin (MCH) | Mean corpuscular volume (MCV)
NDUFV1	protein-coding gene	11	67605653	67612554	2		2											Lipoprotein A | Urate
NUDT8	protein-coding gene	11	67627938	67629930	2		2											Lipoprotein A | Non-albumin protein
MRGPRF	protein-coding gene	11	69004395	69013409	2		1		1									Urate		Height
NADSYN1	protein-coding gene	11	71453109	71524107	2		1					1						Vitamin D					Linoleic Acid to Total Fatty Acids percentage
STARD10	protein-coding gene	11	72754729	72793681	2							2											Linoleic Acid to Total Fatty Acids percentage | Omega-6 Fatty Acids to Omega-3 Fatty Acids ratio
ARHGEF17	protein-coding gene	11	73308289	73369388	2							2											Linoleic Acid to Total Fatty Acids percentage | Omega-6 Fatty Acids to Omega-3 Fatty Acids ratio
MRPL48	protein-coding gene	11	73787316	73865133	2										2											Total Concentration of Branched-Chain Amino Acids (Leucine + Isoleucine + Valine) | Valine
PAAF1	protein-coding gene	11	73876699	73931124	2										2											Total Concentration of Branched-Chain Amino Acids (Leucine + Isoleucine + Valine) | Valine
PGR	protein-coding gene	11	101029624	101130524	2									2											Cholesterol to Total Lipids in Chylomicrons and Extremely Large VLDL percentage | Cholesteryl Esters to Total Lipids in Chylomicrons and Extremely Large VLDL percentage
MMP7	protein-coding gene	11	102520508	102530753	2									2											Cholesterol to Total Lipids in Chylomicrons and Extremely Large VLDL percentage | Cholesteryl Esters to Total Lipids in Chylomicrons and Extremely Large VLDL percentage
AP000711.1	noncoding RNA (ncRNA) gene	11	117611101	117612015	2									2											Cholesterol to Total Lipids in Very Large VLDL percentage | Cholesteryl Esters to Total Lipids in Very Large VLDL percentage
CD3G	protein-coding gene	11	118344344	118355161	2	2											Neutrophil count | White blood cell (leukocyte) count
H2AFX	protein-coding gene	11	119093854	119095467	2	2											Platelet count | Platelet crit (PCT)
PDZD3	protein-coding gene	11	119185457	119190223	2	2											Platelet count | Platelet crit (PCT)
CCDC153	protein-coding gene	11	119189638	119196769	2	2											Platelet count | Platelet crit (PCT)
CBL	protein-coding gene	11	119206276	119313926	2	2											Platelet count | Platelet crit (PCT)
MCAM	protein-coding gene	11	119308529	119321521	2	2											Platelet count | Platelet crit (PCT)
SRPRA	protein-coding gene	11	126262919	126269144	2	1	1										Mean platelet (thrombocyte) volume (MPV)	Alkaline phosphatase (ALP)
IGSF9B	protein-coding gene	11	133908564	133956985	2									2											Cholesterol to Total Lipids in Chylomicrons and Extremely Large VLDL percentage | Cholesteryl Esters to Total Lipids in Chylomicrons and Extremely Large VLDL percentage
RAD52	protein-coding gene	12	912077	990053	2				1			1								Height			Omega-6 Fatty Acids to Omega-3 Fatty Acids ratio
CACNA1C-AS3	noncoding RNA (ncRNA) gene	12	2603357	2607440	2									2											Cholesterol to Total Lipids in Very Large VLDL percentage | Cholesteryl Esters to Total Lipids in Very Large VLDL percentage
VWF	protein-coding gene	12	5948874	6124770	2	2											Mean platelet (thrombocyte) volume (MPV) | Platelet count
CD9	protein-coding gene	12	6199715	6238271	2	2											Mean platelet (thrombocyte) volume (MPV) | Monocyte count
C1RL	protein-coding gene	12	7089587	7109273	2									2											Cholesterol to Total Lipids in Very Large VLDL percentage | Cholesteryl Esters to Total Lipids in Very Large VLDL percentage
MAGOHB	protein-coding gene	12	10604190	10613623	2									2											Cholesterol to Total Lipids in Very Large VLDL percentage | Cholesteryl Esters to Total Lipids in Very Large VLDL percentage
SLCO1B3	protein-coding gene	12	20810702	20916911	2		2											Direct bilirubin | Total bilirubin
SLCO1A2	protein-coding gene	12	21264600	21419594	2		2											Direct bilirubin | Total bilirubin
PYROXD1	protein-coding gene	12	21437615	21471252	2		2											Direct bilirubin | Total bilirubin
GOLT1B	protein-coding gene	12	21501781	21518408	2		2											Direct bilirubin | Total bilirubin
SPX	protein-coding gene	12	21526307	21541249	2		2											Direct bilirubin | Total bilirubin
GYS2	protein-coding gene	12	21536189	21604847	2		2											Direct bilirubin | Total bilirubin
LDHB	protein-coding gene	12	21635342	21757857	2		2											Direct bilirubin | Total bilirubin
KCNJ8	protein-coding gene	12	21764955	21775581	2		2											Direct bilirubin | Total bilirubin
ABCC9	protein-coding gene	12	21797401	21942529	2		2											Direct bilirubin | Total bilirubin
KIAA1551	protein-coding gene	12	31959370	31993107	2									2											Cholesterol to Total Lipids in Very Large VLDL percentage | Cholesteryl Esters to Total Lipids in Very Large VLDL percentage
ARID2	protein-coding gene	12	45729665	45908040	2		1		1									Glycated haemoglobin (HbA1c)		Height
COL2A1	protein-coding gene	12	47972965	48004554	2		1									1		Glycated haemoglobin (HbA1c)									Pyruvate
SENP1	protein-coding gene	12	48042898	48106308	2		1									1		Glycated haemoglobin (HbA1c)									Pyruvate
ASB8	protein-coding gene	12	48147788	48181213	2		1									1		Glycated haemoglobin (HbA1c)									Pyruvate
WNT10B	protein-coding gene	12	48965340	48971763	2	1			1								Platelet distribution width (PDW)			Height
C1QL4	protein-coding gene	12	49332411	49337188	2	2											Mean platelet (thrombocyte) volume (MPV) | Platelet distribution width (PDW)
NCKAP5L	protein-coding gene	12	49791146	49828750	2		1	1										Alkaline phosphatase (ALP)	UACR
COPZ1	protein-coding gene	12	54301202	54351849	2	2											Mean platelet (thrombocyte) volume (MPV) | Platelet distribution width (PDW)
ZNF385A	protein-coding gene	12	54369133	54391298	2	2											Mean platelet (thrombocyte) volume (MPV) | Red blood cell distribution width (RDW)
ERBB3	protein-coding gene	12	56076799	56103505	2	1									1		Red blood cell (erythrocyte) count									Glutamine
PTGES3	protein-coding gene	12	56663341	56688408	2	1									1		Mean platelet (thrombocyte) volume (MPV)									Glutamine
NACA	protein-coding gene	12	56712428	56731628	2	1									1		Mean platelet (thrombocyte) volume (MPV)									Glutamine
NAB2	protein-coding gene	12	57088894	57095476	2	1									1		Mean platelet (thrombocyte) volume (MPV)									Glutamine
SHMT2	protein-coding gene	12	57229327	57234935	2		1								1			Triglycerides								Glutamine
INHBC	protein-coding gene	12	57434760	57450828	2	1	1										Eosinophil%	Triglycerides
RN7SKP65	noncoding RNA (ncRNA) gene	12	57977965	57978277	2									2											Cholesterol to Total Lipids in Chylomicrons and Extremely Large VLDL percentage | Free Cholesterol to Total Lipids in Chylomicrons and Extremely Large VLDL percentage
HMGA2	protein-coding gene	12	65824131	65966295	2				2											Forced vital capacity (FVC, best measure) | Height
USP44	protein-coding gene	12	95516560	95551490	2				1						1					Height						Histidine
CHPT1	protein-coding gene	12	101696947	101744140	2		1								1			IGF-1 (Insulin-like Growth Factor-1)								Phenylalanine
GNPTAB	protein-coding gene	12	101745497	101830938	2							1			1								Omega-6 Fatty Acids to Omega-3 Fatty Acids ratio			Phenylalanine
DRAM1	protein-coding gene	12	101877351	102012130	2		1								1			IGF-1 (Insulin-like Growth Factor-1)								Phenylalanine
WASHC3	protein-coding gene	12	102012927	102062149	2		1								1			IGF-1 (Insulin-like Growth Factor-1)								Phenylalanine
IGF1	protein-coding gene	12	102395874	102481744	2		1								1			IGF-1 (Insulin-like Growth Factor-1)								Phenylalanine
TRPV4	protein-coding gene	12	109783085	109833401	2	2											Platelet count | Platelet crit (PCT)
RN7SL441P	noncoding RNA (ncRNA) gene	12	109866214	109866509	2	2											Platelet count | Platelet crit (PCT)
GIT2	protein-coding gene	12	109929792	109996389	2	2											Platelet count | Platelet crit (PCT)
IFT81	protein-coding gene	12	110124335	110218797	2	2											Platelet count | Platelet crit (PCT)
ATP2A2	protein-coding gene	12	110280756	110351093	2	2											Platelet count | Platelet crit (PCT)
ARPC3	protein-coding gene	12	110434825	110450422	2	1			1								Platelet count			Diastolic blood pressure (automated reading)
PHETA1	protein-coding gene	12	111360651	111369121	2	2											Platelet count | Platelet crit (PCT)
BRAP	protein-coding gene	12	111642146	111685986	2	2											Platelet count | Platelet crit (PCT)
ERP29	protein-coding gene	12	112013316	112023451	2	2											Platelet count | Platelet crit (PCT)
PTPN11	protein-coding gene	12	112418351	112509913	2	2											Platelet count | Platelet crit (PCT)
BICDL1	protein-coding gene	12	119989869	120094494	2	2											Immature reticulocyte fraction (IRF) | Mean platelet (thrombocyte) volume (MPV)
COX6A1	protein-coding gene	12	120438090	120440742	2		2											C-reactive protein (CRP) | Gamma-glutamyltransferase
SRSF9	protein-coding gene	12	120461668	120469793	2	2											High light scatter reticulocyte% | Immature reticulocyte fraction (IRF)
C12orf43	protein-coding gene	12	121000486	121016502	2		2											C-reactive protein (CRP) | Gamma-glutamyltransferase
P2RX7	protein-coding gene	12	121132819	121188032	2	1	1										Mean platelet (thrombocyte) volume (MPV)	C-reactive protein (CRP)
ANAPC5	protein-coding gene	12	121308245	121399896	2	1	1										Mean platelet (thrombocyte) volume (MPV)	C-reactive protein (CRP)
MORN3	protein-coding gene	12	121648742	121672631	2	2											Mean platelet (thrombocyte) volume (MPV) | Platelet distribution width (PDW)
MLXIP	protein-coding gene	12	122078722	122147347	2	1	1										Mean platelet (thrombocyte) volume (MPV)	C-reactive protein (CRP)
IL31	protein-coding gene	12	122172030	122174199	2	2											Mean platelet (thrombocyte) volume (MPV) | Platelet crit (PCT)
OGFOD2	protein-coding gene	12	122974580	122980043	2	2											Mean platelet (thrombocyte) volume (MPV) | Platelet crit (PCT)
SNRNP35	protein-coding gene	12	123457641	123473154	2	2											Mean platelet (thrombocyte) volume (MPV) | Platelet crit (PCT)
TMED2	protein-coding gene	12	123584531	123598577	2	1							1				Mean platelet (thrombocyte) volume (MPV)							HDL Cholesterol
RGCC	protein-coding gene	13	41457559	41470882	2									2											Cholesterol to Total Lipids in Chylomicrons and Extremely Large VLDL percentage | Cholesteryl Esters to Total Lipids in Chylomicrons and Extremely Large VLDL percentage
ERICH6B	protein-coding gene	13	45534522	45615739	2									2											Cholesterol to Total Lipids in Chylomicrons and Extremely Large VLDL percentage | Cholesteryl Esters to Total Lipids in Chylomicrons and Extremely Large VLDL percentage
LRRC63	protein-coding gene	13	46211943	46277366	2							2											Linoleic Acid to Total Fatty Acids percentage | Omega-6 Fatty Acids to Omega-3 Fatty Acids ratio
FNDC3A	protein-coding gene	13	48975912	49209779	2				2											Forced vital capacity (FVC, best measure) | Height
CAB39L	protein-coding gene	13	49308650	49444126	2									2											Cholesterol to Total Lipids in Chylomicrons and Extremely Large VLDL percentage | Cholesteryl Esters to Total Lipids in Chylomicrons and Extremely Large VLDL percentage
SPRYD7	protein-coding gene	13	49912706	49936490	2	1			1								Lymphocyte count			Height
DLEU2	noncoding RNA (ncRNA) gene	13	49982552	50125720	2	1			1								Lymphocyte count			Height
WDFY2	protein-coding gene	13	51584455	51767707	2									2											Cholesterol to Total Lipids in Chylomicrons and Extremely Large VLDL percentage | Free Cholesterol to Total Lipids in Chylomicrons and Extremely Large VLDL percentage
BORA	protein-coding gene	13	72727749	72756198	2		1		1									Alkaline phosphatase (ALP)		Height
EDNRB	protein-coding gene	13	77895481	77975529	2		1					1						Total protein					Omega-6 Fatty Acids to Omega-3 Fatty Acids ratio
ARHGEF7-AS2	noncoding RNA (ncRNA) gene	13	111113814	111114920	2									2											Cholesterol to Total Lipids in Chylomicrons and Extremely Large VLDL percentage | Cholesteryl Esters to Total Lipids in Chylomicrons and Extremely Large VLDL percentage
TMEM255B	protein-coding gene	13	113759240	113816995	2	1								1			Lymphocyte count								Cholesterol to Total Lipids in Chylomicrons and Extremely Large VLDL percentage
CDC16	protein-coding gene	13	114234887	114272723	2	2											Lymphocyte count | Monocyte%
METTL17	protein-coding gene	14	20989770	20997035	2										2											Glutamine | Histidine
MYH6	protein-coding gene	14	23381990	23408277	2				1			1								Pulse rate (automated reading)			Omega-6 Fatty Acids to Omega-3 Fatty Acids ratio
LINC00596	noncoding RNA (ncRNA) gene	14	23922249	23934564	2									2											Cholesteryl Esters to Total Lipids in Chylomicrons and Extremely Large VLDL percentage | Phospholipids to Total Lipids in Large VLDL percentage
DHRS4-AS1	noncoding RNA (ncRNA) gene	14	23938739	23954194	2									2											Cholesteryl Esters to Total Lipids in Chylomicrons and Extremely Large VLDL percentage | Phospholipids to Total Lipids in Large VLDL percentage
SAV1	protein-coding gene	14	50632058	50668331	2	2											Mean platelet (thrombocyte) volume (MPV) | Platelet count
SIX6	protein-coding gene	14	60508951	60512850	2		1		1									IGF-1 (Insulin-like Growth Factor-1)		Height
SIX1	protein-coding gene	14	60643415	60658259	2		1		1									IGF-1 (Insulin-like Growth Factor-1)		Height
RBM25	protein-coding gene	14	73058436	73123898	2	2											Mean corpuscular haemoglobin (MCH) | Reticulocyte%
ELMSAN1	protein-coding gene	14	73715122	73790285	2	1			1								Red blood cell distribution width (RDW)			Height
GPR68	protein-coding gene	14	91232532	91253925	2		1		1									Alkaline phosphatase (ALP)		Height
TMEM251	protein-coding gene	14	93184951	93187089	2									2											Free Cholesterol to Total Lipids in Very Large VLDL percentage | Triglycerides to Total Lipids in Very Large VLDL percentage
PPP4R4	protein-coding gene	14	94146128	94279735	2		1									1		Albumin									Albumin
CYP46A1	protein-coding gene	14	99684304	99727301	2									2											Cholesterol to Total Lipids in Chylomicrons and Extremely Large VLDL percentage | Cholesteryl Esters to Total Lipids in Chylomicrons and Extremely Large VLDL percentage
EML1	protein-coding gene	14	99737693	99942060	2									2											Cholesterol to Total Lipids in Chylomicrons and Extremely Large VLDL percentage | Cholesteryl Esters to Total Lipids in Chylomicrons and Extremely Large VLDL percentage
TECPR2	protein-coding gene	14	102362963	102502481	2	2											Mean platelet (thrombocyte) volume (MPV) | Platelet count
LBHD2	protein-coding gene	14	103084210	103090027	2	1	1										High light scatter reticulocyte count	Gamma-glutamyltransferase
EXOC3L4	protein-coding gene	14	103100144	103110559	2	2											Mean platelet (thrombocyte) volume (MPV) | Platelet count
TNFAIP2	protein-coding gene	14	103123442	103137439	2	1	1										Mean platelet (thrombocyte) volume (MPV)	Gamma-glutamyltransferase
MTA1	protein-coding gene	14	105419820	105470729	2		2											Non-albumin protein | Total protein
CRIP2	protein-coding gene	14	105472962	105480170	2		1							1				Non-albumin protein							Cholesteryl Esters to Total Lipids in Very Large VLDL percentage
OCA2	protein-coding gene	15	27754875	28099358	2									2											Cholesterol to Total Lipids in Very Large VLDL percentage | Cholesteryl Esters to Total Lipids in Very Large VLDL percentage
GOLGA8H	protein-coding gene	15	30604126	30614561	2									2											Cholesterol to Total Lipids in Chylomicrons and Extremely Large VLDL percentage | Cholesteryl Esters to Total Lipids in Chylomicrons and Extremely Large VLDL percentage
TMCO5A	protein-coding gene	15	37921939	37967724	2							1		1									Omega-6 Fatty Acids to Omega-3 Fatty Acids ratio		Free Cholesterol to Total Lipids in Chylomicrons and Extremely Large VLDL percentage
PHGR1	protein-coding gene	15	40351033	40356434	2		1		1									Alkaline phosphatase (ALP)		Height
DISP2	protein-coding gene	15	40358235	40378639	2									2											Free Cholesterol to Total Lipids in Chylomicrons and Extremely Large VLDL percentage | Triglycerides to Total Lipids in Chylomicrons and Extremely Large VLDL percentage
BAHD1	protein-coding gene	15	40439721	40468242	2		1		1									Alkaline phosphatase (ALP)		Height
KNL1	protein-coding gene	15	40594020	40664342	2		1							1				Alkaline phosphatase (ALP)							Free Cholesterol to Total Lipids in Chylomicrons and Extremely Large VLDL percentage
PLA2G4F	protein-coding gene	15	42139034	42156636	2	2											Monocyte count | Monocyte%
LRRC57	protein-coding gene	15	42537820	42548802	2	1	1										Monocyte%	Alkaline phosphatase (ALP)
SHF	protein-coding gene	15	45167214	45201175	2		1									1		Creatinine (serum and urine)									Creatinine
C15orf48	protein-coding gene	15	45430529	45448761	2		1									1		Creatinine (serum and urine)									Creatinine
COPS2	protein-coding gene	15	49106068	49155661	2									2											Cholesterol to Total Lipids in Very Large VLDL percentage | Cholesteryl Esters to Total Lipids in Very Large VLDL percentage
GALK2	protein-coding gene	15	49155656	49367869	2									2											Cholesterol to Total Lipids in Very Large VLDL percentage | Cholesteryl Esters to Total Lipids in Very Large VLDL percentage
GABPB1-AS1	noncoding RNA (ncRNA) gene	15	50355469	50372200	2							1		1									Omega-6 Fatty Acids to Omega-3 Fatty Acids ratio		Cholesterol to Total Lipids in Chylomicrons and Extremely Large VLDL percentage
TRPM7	protein-coding gene	15	50552473	50686815	2							1		1									Omega-6 Fatty Acids to Omega-3 Fatty Acids ratio		Cholesterol to Total Lipids in Chylomicrons and Extremely Large VLDL percentage
SNX1	protein-coding gene	15	64094123	64146090	2	2											Monocyte count | White blood cell (leukocyte) count
RBPMS2	protein-coding gene	15	64739892	64775587	2	2											Mean platelet (thrombocyte) volume (MPV) | Platelet distribution width (PDW)
IGDCC3	protein-coding gene	15	65327127	65378040	2		1		1									Alkaline phosphatase (ALP)		Height
IGDCC4	protein-coding gene	15	65381464	65423072	2	2											Mean corpuscular haemoglobin (MCH) | Mean corpuscular volume (MCV)
PIAS1	protein-coding gene	15	68054179	68198603	2	2											Haematocrit percentage | Haemoglobin concentration
FBXO22	protein-coding gene	15	75903859	75942510	2		2											Cystatin C | EGFR
TMEM266	protein-coding gene	15	76059837	76229121	2		2											Creatinine (serum and urine) | Urea
LINGO1	protein-coding gene	15	77613027	77820900	2	1						1					Haematocrit percentage						Omega-6 Fatty Acids to Omega-3 Fatty Acids ratio
MTHFS	protein-coding gene	15	79833585	79897379	2	2											Monocyte count | Monocyte%
ST20	protein-coding gene	15	79898840	79923702	2	2											Monocyte count | Monocyte%
ZFAND6	protein-coding gene	15	80059568	80138393	2	2											Monocyte count | Monocyte%
ZNF710	protein-coding gene	15	90001392	90082206	2	2											Mean platelet (thrombocyte) volume (MPV) | Platelet distribution width (PDW)
HDDC3	protein-coding gene	15	90929964	90935196	2	1										1	Red blood cell distribution width (RDW)										Pyruvate
UNC45A	protein-coding gene	15	90930180	90954093	2	1										1	Red blood cell distribution width (RDW)										Pyruvate
PRC1-AS1	noncoding RNA (ncRNA) gene	15	90966372	90988624	2	2											Mean platelet (thrombocyte) volume (MPV) | Red blood cell distribution width (RDW)
POLR3K	protein-coding gene	16	46407	53628	2	2											Mean corpuscular haemoglobin (MCH) | Mean corpuscular volume (MCV)
LINC00235	noncoding RNA (ncRNA) gene	16	525156	527406	2	2											Mean corpuscular haemoglobin (MCH) | Mean corpuscular volume (MCV)
WDR90	protein-coding gene	16	649311	667833	2	2											Mean corpuscular haemoglobin (MCH) | Mean corpuscular volume (MCV)
RHOT2	protein-coding gene	16	668086	674174	2	2											Mean corpuscular haemoglobin (MCH) | Mean corpuscular volume (MCV)
HAGHL	protein-coding gene	16	726936	735525	2	2											Mean corpuscular haemoglobin (MCH) | Mean corpuscular volume (MCV)
CIAO3	protein-coding gene	16	729753	741329	2	2											Mean corpuscular haemoglobin (MCH) | Mean corpuscular volume (MCV)
MSLN	protein-coding gene	16	760762	768865	2	2											Mean corpuscular haemoglobin (MCH) | Mean corpuscular volume (MCV)
GNG13	protein-coding gene	16	798041	800733	2	2											Mean corpuscular haemoglobin (MCH) | Mean corpuscular volume (MCV)
C1QTNF8	protein-coding gene	16	1090005	1096244	2	1	1										Mean corpuscular haemoglobin (MCH)	IGF-1 (Insulin-like Growth Factor-1)
TPSD1	protein-coding gene	16	1256059	1258998	2	2											Mean corpuscular haemoglobin (MCH) | Mean corpuscular volume (MCV)
HAGH	protein-coding gene	16	1795620	1827194	2		1		1									IGF-1 (Insulin-like Growth Factor-1)		Height
NPW	protein-coding gene	16	2009926	2020755	2	1	1										Mean corpuscular haemoglobin (MCH)	IGF-1 (Insulin-like Growth Factor-1)
TBC1D24	protein-coding gene	16	2475051	2509560	2		1		1									Albumin		Height
SRRM2	protein-coding gene	16	2752329	2772538	2				1			1								BMI			Omega-6 Fatty Acids to Omega-3 Fatty Acids ratio
NMRAL1	protein-coding gene	16	4461680	4495763	2		1		1									Alkaline phosphatase (ALP)		Height
C16orf72	protein-coding gene	16	9091648	9121640	2							2											Linoleic Acid to Total Fatty Acids percentage | Omega-6 Fatty Acids to Omega-3 Fatty Acids ratio
SOCS1	protein-coding gene	16	11254405	11256200	2	2											Eosinophil count | Eosinophil%
TNFRSF17	protein-coding gene	16	11965107	11968068	2		2											Non-albumin protein | Total protein
AC009158.1	noncoding RNA (ncRNA) gene	16	26318112	26334424	2		1					1						Lipoprotein A					Omega-6 Fatty Acids to Omega-3 Fatty Acids ratio
IL4R	protein-coding gene	16	27313668	27364778	2	2											Eosinophil count | Eosinophil%
IL21R	protein-coding gene	16	27402162	27452042	2	2											Eosinophil count | Eosinophil%
PRR14	protein-coding gene	16	30650717	30656440	2									2											Cholesterol to Total Lipids in Very Large VLDL percentage | Cholesteryl Esters to Total Lipids in Very Large VLDL percentage
AHSP	protein-coding gene	16	31527864	31528803	2	1	1										Mean corpuscular haemoglobin (MCH)	Lipoprotein A
RNU6-845P	noncoding RNA (ncRNA) gene	16	46556101	46556175	2									2											Cholesterol to Total Lipids in Very Large VLDL percentage | Cholesteryl Esters to Total Lipids in Very Large VLDL percentage
ADCY7	protein-coding gene	16	50246137	50318135	2									2											Cholesterol to Total Lipids in Chylomicrons and Extremely Large VLDL percentage | Cholesteryl Esters to Total Lipids in Chylomicrons and Extremely Large VLDL percentage
ADGRG1	protein-coding gene	16	57610652	57665580	2									2											Cholesteryl Esters to Cholesterol in Very Large HDL percentage | Free Cholesterol to Cholesterol in Very Large HDL percentage
MMP15	protein-coding gene	16	58025566	58046901	2				1					1						FEV1/FVC ratio Z-score					Cholesteryl Esters to Total Lipids in Chylomicrons and Extremely Large VLDL percentage
C16orf70	protein-coding gene	16	67109958	67148539	2		2											Apolipoprotein A | HDL cholesterol
HSD11B2	protein-coding gene	16	67430652	67437553	2	2											Mean corpuscular volume (MCV) | Red blood cell distribution width (RDW)
RIPOR1	protein-coding gene	16	67518418	67546788	2	2											Mean corpuscular volume (MCV) | Red blood cell distribution width (RDW)
DPEP3	protein-coding gene	16	67975663	67980829	2		2											Apolipoprotein A | HDL cholesterol
PRMT7	protein-coding gene	16	68310974	68358563	2		2											Apolipoprotein A | HDL cholesterol
SNTB2	protein-coding gene	16	69187129	69309052	2		2											Apolipoprotein A | HDL cholesterol
TERF2	protein-coding gene	16	69355561	69408571	2		2											Apolipoprotein A | HDL cholesterol
PDPR	protein-coding gene	16	70113626	70162537	2										2											Alanine | Spectrometer-corrected alanine
EXOSC6	protein-coding gene	16	70246778	70251930	2										2											Alanine | Spectrometer-corrected alanine
FUK	protein-coding gene	16	70454421	70480274	2										2											Alanine | Spectrometer-corrected alanine
MTSS1L	protein-coding gene	16	70661204	70686066	2										1	1										Tyrosine	Glycoprotein Acetyls
ZNF19	protein-coding gene	16	71464555	71565089	2										1	1										Tyrosine	Glycoprotein Acetyls
CHST4	protein-coding gene	16	71525233	71538746	2										1	1										Tyrosine	Glycoprotein Acetyls
MARVELD3	protein-coding gene	16	71626161	71642114	2		1									1		Cholesterol									Glycoprotein Acetyls
HP	protein-coding gene	16	72054592	72061055	2								1			1								Cholesteryl Esters to Total Lipids in LDL percentage			Glycoprotein Acetyls
HPR	protein-coding gene	16	72063148	72077246	2										1	1										Tyrosine	Glycoprotein Acetyls
PMFBP1	protein-coding gene	16	72112157	72176878	2										1	1										Tyrosine	Glycoprotein Acetyls
GINS2	protein-coding gene	16	85676198	85690073	2	2											Monocyte count | Monocyte%
C16orf74	protein-coding gene	16	85690084	85751129	2	2											Monocyte count | Monocyte%
EMC8	protein-coding gene	16	85771758	85799608	2	2											Monocyte count | Monocyte%
SNAI3	protein-coding gene	16	88677682	88686493	2		1		1									Glycated haemoglobin (HbA1c)		Height
CTU2	protein-coding gene	16	88706463	88715386	2	1	1										High light scatter reticulocyte count	Glycated haemoglobin (HbA1c)
GALNS	protein-coding gene	16	88813734	88856970	2	1	1										Haemoglobin concentration	Glycated haemoglobin (HbA1c)
VPS9D1	protein-coding gene	16	89707134	89720986	2		1							1				Glycated haemoglobin (HbA1c)							Cholesterol to Total Lipids in Chylomicrons and Extremely Large VLDL percentage
OR1A2	protein-coding gene	17	3197519	3198448	2									2											Phospholipids to Total Lipids in Large VLDL percentage | Phospholipids to Total Lipids in Very Large VLDL percentage
HASPIN	protein-coding gene	17	3723903	3726699	2		2											C-reactive protein (CRP) | IGF-1 (Insulin-like Growth Factor-1)
PELP1	protein-coding gene	17	4669774	4704337	2	2											Eosinophil count | Eosinophil%
ARRB2	protein-coding gene	17	4710489	4721499	2	1	1										Eosinophil count	Glycated haemoglobin (HbA1c)
PFN1	protein-coding gene	17	4945652	4949061	2	1			1								Mean platelet (thrombocyte) volume (MPV)			FEV1/FVC ratio Z-score
INCA1	protein-coding gene	17	4988130	4997610	2	2											Platelet count | Platelet distribution width (PDW)
KIF1C	protein-coding gene	17	4997948	5028401	2	2											Platelet count | Platelet distribution width (PDW)
KIAA0753	protein-coding gene	17	6578148	6640927	2		2											Alkaline phosphatase (ALP) | SHBG (Sex Hormone-Binding Globulin)
MED31	protein-coding gene	17	6643315	6651634	2		2											Alkaline phosphatase (ALP) | SHBG (Sex Hormone-Binding Globulin)
SLC13A5	protein-coding gene	17	6684713	6713567	2		1									1		Alkaline phosphatase (ALP)									Citrate
BCL6B	protein-coding gene	17	7023020	7030290	2		1									1		Alkaline phosphatase (ALP)									Citrate
ASGR1	protein-coding gene	17	7173431	7179564	2		2											Alkaline phosphatase (ALP) | SHBG (Sex Hormone-Binding Globulin)
YBX2	protein-coding gene	17	7288252	7294615	2		2											Alkaline phosphatase (ALP) | SHBG (Sex Hormone-Binding Globulin)
NEURL4	protein-coding gene	17	7315628	7329393	2		2											Alkaline phosphatase (ALP) | SHBG (Sex Hormone-Binding Globulin)
ACAP1	protein-coding gene	17	7336529	7351478	2		2											Alkaline phosphatase (ALP) | SHBG (Sex Hormone-Binding Globulin)
PLSCR3	protein-coding gene	17	7389727	7394843	2		2											SHBG (Sex Hormone-Binding Globulin) | Testosterone
TMEM256-PLSCR3	protein-coding gene	17	7389734	7404097	2		2											SHBG (Sex Hormone-Binding Globulin) | Testosterone
TMEM256	protein-coding gene	17	7402975	7404137	2		2											SHBG (Sex Hormone-Binding Globulin) | Testosterone
FGF11	protein-coding gene	17	7438273	7444937	2		2											Alkaline phosphatase (ALP) | SHBG (Sex Hormone-Binding Globulin)
CHRNB1	protein-coding gene	17	7445061	7457707	2		2											SHBG (Sex Hormone-Binding Globulin) | Testosterone
ZBTB4	protein-coding gene	17	7459366	7484263	2		2											SHBG (Sex Hormone-Binding Globulin) | Testosterone
SLC35G6	protein-coding gene	17	7481332	7483496	2		2											Alkaline phosphatase (ALP) | SHBG (Sex Hormone-Binding Globulin)
SENP3	protein-coding gene	17	7561875	7571969	2		2											SHBG (Sex Hormone-Binding Globulin) | Testosterone
SNORD10	noncoding RNA (ncRNA) gene	17	7576816	7576952	2		2											Non-albumin protein | SHBG (Sex Hormone-Binding Globulin)
SOX15	protein-coding gene	17	7588178	7590170	2		2											Alkaline phosphatase (ALP) | SHBG (Sex Hormone-Binding Globulin)
SAT2	protein-coding gene	17	7626234	7627876	2		2											SHBG (Sex Hormone-Binding Globulin) | Testosterone
KDM6B	protein-coding gene	17	7839904	7854796	2		2											SHBG (Sex Hormone-Binding Globulin) | Testosterone
TMEM88	protein-coding gene	17	7855065	7856099	2		2											SHBG (Sex Hormone-Binding Globulin) | Testosterone
NAA38	protein-coding gene	17	7856685	7885238	2		2											SHBG (Sex Hormone-Binding Globulin) | Testosterone
CYB5D1	protein-coding gene	17	7857746	7862282	2		2											SHBG (Sex Hormone-Binding Globulin) | Testosterone
CHD3	protein-coding gene	17	7884806	7912760	2		2											SHBG (Sex Hormone-Binding Globulin) | Testosterone
PER1	protein-coding gene	17	8140472	8156506	2		2											Alkaline phosphatase (ALP) | SHBG (Sex Hormone-Binding Globulin)
PFAS	protein-coding gene	17	8247618	8270491	2		2											Non-albumin protein | SHBG (Sex Hormone-Binding Globulin)
ZNF624	protein-coding gene	17	16620737	16653856	2		2											Non-albumin protein | Total protein
COPS3	protein-coding gene	17	17246820	17281293	2	1	1										Platelet crit (PCT)	Non-albumin protein
KIAA0100	protein-coding gene	17	28614440	28645454	2	2											Mean platelet (thrombocyte) volume (MPV) | Platelet count
SDF2	protein-coding gene	17	28648356	28662189	2	2											Mean corpuscular haemoglobin (MCH) | Red blood cell distribution width (RDW)
FAM222B	protein-coding gene	17	28755978	28855232	2	2											Mean corpuscular haemoglobin (MCH) | Red blood cell distribution width (RDW)
MIR144	noncoding RNA (ncRNA) gene	17	28861535	28861609	2	2											Mean corpuscular haemoglobin (MCH) | Mean corpuscular volume (MCV)
SEZ6	protein-coding gene	17	28954901	29006440	2	2											Mean corpuscular haemoglobin (MCH) | Red blood cell distribution width (RDW)
TIAF1	protein-coding gene	17	29073521	29078857	2	2											Mean platelet (thrombocyte) volume (MPV) | Red blood cell distribution width (RDW)
TAOK1	protein-coding gene	17	29390464	29551904	2	1			1								Mean platelet (thrombocyte) volume (MPV)			Height
EFCAB5	protein-coding gene	17	29929200	30108452	2	1			1								Mean platelet (thrombocyte) volume (MPV)			Height
GOSR1	protein-coding gene	17	30477362	30527592	2	1			1								Mean platelet (thrombocyte) volume (MPV)			Height
RPL19	protein-coding gene	17	39200283	39204732	2	2											Lymphocyte% | Neutrophil count
PPP1R1B	protein-coding gene	17	39626740	39636626	2	2											Lymphocyte% | Red blood cell (erythrocyte) count
TCAP	protein-coding gene	17	39664187	39666555	2	2											Neutrophil count | White blood cell (leukocyte) count
ZPBP2	protein-coding gene	17	39868164	39877896	2	2											Neutrophil count | White blood cell (leukocyte) count
RAPGEFL1	protein-coding gene	17	40177010	40195656	2		2											Creatinine (serum and urine) | EGFR
TNS4	protein-coding gene	17	40475828	40501597	2	2											Lymphocyte% | Neutrophil%
STAT5A	protein-coding gene	17	42287547	42311943	2	2											Eosinophil count | Eosinophil%
NAGS	protein-coding gene	17	44004546	44009063	2	1	1										Mean reticulocyte volume	SHBG (Sex Hormone-Binding Globulin)
GRN	protein-coding gene	17	44345086	44353102	2	2											Mean corpuscular haemoglobin (MCH) | Mean corpuscular haemoglobin concentration (MCHC)
ADAM11	protein-coding gene	17	44759031	44781846	2	2											Platelet count | Platelet crit (PCT)
KIF18B	protein-coding gene	17	44924709	44947711	2	2											Mean platelet (thrombocyte) volume (MPV) | Platelet count
COIL	protein-coding gene	17	56938187	56961054	2	2											Mean platelet (thrombocyte) volume (MPV) | Platelet crit (PCT)
MKS1	protein-coding gene	17	58205437	58219605	2	2											Eosinophil count | Eosinophil%
TEX14	protein-coding gene	17	58556678	58692055	2	2											Monocyte count | Monocyte%
RAD51C	protein-coding gene	17	58692573	58735611	2	2											Monocyte count | Monocyte%
DHX40	protein-coding gene	17	59565525	59608345	2	2											Monocyte count | Monocyte%
USP32	protein-coding gene	17	60179094	60422470	2	2											Eosinophil count | Eosinophil%
APPBP2	protein-coding gene	17	60443149	60526219	2	2											Mean corpuscular haemoglobin (MCH) | Mean corpuscular volume (MCV)
PPM1D	protein-coding gene	17	60600183	60666280	2	2											Monocyte count | Monocyte%
MARCH10	protein-coding gene	17	62701314	62808344	2							1		1									Omega-6 Fatty Acids to Omega-3 Fatty Acids ratio		Concentration of Very Large HDL Particles
CCDC47	protein-coding gene	17	63745250	63776351	2		1		1									IGF-1 (Insulin-like Growth Factor-1)		Height
SMARCD2	protein-coding gene	17	63832081	63843065	2		1		1									IGF-1 (Insulin-like Growth Factor-1)		Height
CSH2	protein-coding gene	17	63872012	63873766	2		1		1									IGF-1 (Insulin-like Growth Factor-1)		Height
SCN4A	protein-coding gene	17	63938554	63972918	2		1		1									IGF-1 (Insulin-like Growth Factor-1)		Height
MAP2K6	protein-coding gene	17	69414698	69553861	2									2											Cholesteryl Esters to Total Lipids in Chylomicrons and Extremely Large VLDL percentage | Phospholipids to Total Lipids in Chylomicrons and Extremely Large VLDL percentage
SOX9	protein-coding gene	17	72121020	72126420	2		2											Creatinine (serum and urine) | EGFR
TNRC6C	protein-coding gene	17	77959240	78108835	2		1							1				Glycated haemoglobin (HbA1c)							Free Cholesterol to Total Lipids in Chylomicrons and Extremely Large VLDL percentage
SOCS3	protein-coding gene	17	78356778	78360077	2		2											C-reactive protein (CRP) | Glycated haemoglobin (HbA1c)
RBBP8	protein-coding gene	18	22798261	23026488	2	2											High light scatter reticulocyte% | Reticulocyte%
RNF165	protein-coding gene	18	46326809	46463140	2	2											Mean corpuscular volume (MCV) | Red blood cell distribution width (RDW)
RTTN	protein-coding gene	18	70003031	70205945	2	2											Mean platelet (thrombocyte) volume (MPV) | Platelet distribution width (PDW)
SOCS6	protein-coding gene	18	70288901	70330200	2	2											Mean platelet (thrombocyte) volume (MPV) | Platelet distribution width (PDW)
ZNF236	protein-coding gene	18	76822607	76970727	2							1		1									Omega-6 Fatty Acids to Omega-3 Fatty Acids ratio		Phospholipids to Total Lipids in Very Large VLDL percentage
NFATC1	protein-coding gene	18	79395856	79529325	2		2											Creatinine (serum and urine) | EGFR
WDR18	protein-coding gene	19	984271	998438	2		2											Cystatin C | EGFR
GPX4	protein-coding gene	19	1103926	1106791	2	2											Eosinophil count | Lymphocyte count
CIRBP	protein-coding gene	19	1259384	1274880	2	2											Mean corpuscular haemoglobin (MCH) | Mean corpuscular volume (MCV)
NFIC	protein-coding gene	19	3314403	3469217	2		1					1						Apolipoprotein A					Omega-6 Fatty Acids to Omega-3 Fatty Acids ratio
PIAS4	protein-coding gene	19	4007646	4039386	2	2											Mean corpuscular haemoglobin (MCH) | Red blood cell (erythrocyte) count
UBXN6	protein-coding gene	19	4444999	4457822	2	2											Mean corpuscular haemoglobin (MCH) | Mean corpuscular volume (MCV)
HNRNPM	protein-coding gene	19	8444767	8489114	2	2											Mean corpuscular haemoglobin (MCH) | Mean corpuscular volume (MCV)
ZNF561	protein-coding gene	19	9604680	9621399	2									2											Free Cholesterol to Total Lipids in Chylomicrons and Extremely Large VLDL percentage | Triglycerides to Total Lipids in Chylomicrons and Extremely Large VLDL percentage
PRKCSH	protein-coding gene	19	11435288	11450968	2		2											Apolipoprotein B | LDL direct
ELOF1	protein-coding gene	19	11551147	11559236	2		2											Apolipoprotein B | LDL direct
ZNF439	protein-coding gene	19	11848726	11883750	2		1			1								Triglycerides			Total Free Cholesterol to Total Lipids percentage
TNPO2	protein-coding gene	19	12699194	12724011	2	2											Mean corpuscular haemoglobin (MCH) | Mean corpuscular volume (MCV)
TRIR	protein-coding gene	19	12730640	12734775	2	2											Mean corpuscular haemoglobin (MCH) | Mean corpuscular volume (MCV)
RNASEH2A	protein-coding gene	19	12806556	12815201	2	2											Mean corpuscular haemoglobin (MCH) | Mean corpuscular volume (MCV)
GCDH	protein-coding gene	19	12891026	12914207	2	2											Mean corpuscular haemoglobin (MCH) | Mean corpuscular volume (MCV)
SLC35E1	protein-coding gene	19	16549831	16572382	2	2											Lymphocyte count | Lymphocyte%
NR2C2AP	protein-coding gene	19	19201416	19203424	2	2											Monocyte count | Monocyte%
LINC01785	noncoding RNA (ncRNA) gene	19	22615558	22623962	2									2											Phospholipids to Total Lipids in Chylomicrons and Extremely Large VLDL percentage | Phospholipids to Total Lipids in Large VLDL percentage
SLC7A9	protein-coding gene	19	32830509	32869766	2		1		1									Alkaline phosphatase (ALP)		Height
GPATCH1	protein-coding gene	19	33080880	33130542	2	2											Basophill% | Monocyte%
ZNF181	protein-coding gene	19	34734155	34745378	2							2											Docosahexaenoic Acid to Total Fatty Acids percentage | Omega-3 Fatty Acids to Total Fatty Acids percentage
LINC01838	noncoding RNA (ncRNA) gene	19	34905315	34908187	2									2											Cholesterol to Total Lipids in Chylomicrons and Extremely Large VLDL percentage | Cholesteryl Esters to Total Lipids in Chylomicrons and Extremely Large VLDL percentage
FFAR1	protein-coding gene	19	35351552	35353862	2	2											Mean corpuscular haemoglobin (MCH) | Red blood cell distribution width (RDW)
IGFLR1	protein-coding gene	19	35738801	35742453	2		1	1										Albumin	UACR
SPINT2	protein-coding gene	19	38244035	38292614	2	2											Basophil count | Basophill%
C19orf33	protein-coding gene	19	38304161	38305009	2	2											Basophil count | Basophill%
CATSPERG	protein-coding gene	19	38335775	38370943	2	2											Basophil count | Basophill%
GGN	protein-coding gene	19	38384265	38388082	2	2											Basophil count | Basophill%
RASGRP4	protein-coding gene	19	38409051	38426305	2	2											Basophil count | Basophill%
MAP3K10	protein-coding gene	19	40191744	40215575	2		2											Creatinine (serum and urine) | EGFR
TTC9B	protein-coding gene	19	40216058	40218399	2		2											Creatinine (serum and urine) | EGFR
CNTD2	protein-coding gene	19	40222208	40226697	2		2											Creatinine (serum and urine) | EGFR
AKT2	protein-coding gene	19	40230317	40285536	2		2											Creatinine (serum and urine) | EGFR
C19orf47	protein-coding gene	19	40319536	40348527	2		2											Creatinine (serum and urine) | EGFR
EGLN2	protein-coding gene	19	40798996	40808433	2	2											Haematocrit percentage | Haemoglobin concentration
TGFB1	protein-coding gene	19	41301587	41353911	2									2											Cholesterol in Large HDL | Cholesteryl Esters in Large HDL
ZNF221	protein-coding gene	19	43951223	43967709	2		2											Apolipoprotein B | LDL direct
ZNF226	protein-coding gene	19	44165073	44178381	2		2											Apolipoprotein B | LDL direct
CEACAM19	protein-coding gene	19	44662278	44684359	2		2											Apolipoprotein B | LDL direct
MYPOP	protein-coding gene	19	45890020	45902604	2		2											Apolipoprotein B | LDL direct
CCDC61	protein-coding gene	19	45995461	46021318	2		1						1					Apolipoprotein B						Free Cholesterol to Total Lipids in HDL percentage
PPP5C	protein-coding gene	19	46346994	46392981	2		2											Apolipoprotein B | LDL direct
CABP5	protein-coding gene	19	48029953	48044053	2									2											Cholesterol to Total Lipids in Chylomicrons and Extremely Large VLDL percentage | Cholesteryl Esters to Total Lipids in Chylomicrons and Extremely Large VLDL percentage
MAMSTR	protein-coding gene	19	48712742	48719721	2		1					1						Alkaline phosphatase (ALP)					Omega-6 Fatty Acids to Omega-3 Fatty Acids ratio
IZUMO1	protein-coding gene	19	48740852	48746909	2	1	1										Red blood cell distribution width (RDW)	Alkaline phosphatase (ALP)
PPFIA3	protein-coding gene	19	49119389	49151026	2		2											Albumin | Urate
NR1H2	protein-coding gene	19	50329653	50382982	2									2											Cholesteryl Esters to Total Lipids in Chylomicrons and Extremely Large VLDL percentage | Cholesteryl Esters to Total Lipids in Very Large VLDL percentage
NLRP12	protein-coding gene	19	53793603	53824394	2	2											Monocyte count | Monocyte%
RDH13	protein-coding gene	19	55039108	55071291	2	2											Mean platelet (thrombocyte) volume (MPV) | Platelet distribution width (PDW)
TCF15	protein-coding gene	20	603797	610398	2		1		1									Alkaline phosphatase (ALP)		Height
SIRPG	protein-coding gene	20	1629152	1657779	2	2											Mean platelet (thrombocyte) volume (MPV) | Platelet crit (PCT)
PDYN	protein-coding gene	20	1978757	1994285	2	2											Mean platelet (thrombocyte) volume (MPV) | Platelet crit (PCT)
RIN2	protein-coding gene	20	19757606	20002459	2	1								1			Platelet distribution width (PDW)								Free Cholesterol to Total Lipids in Chylomicrons and Extremely Large VLDL percentage
PAX1	protein-coding gene	20	21705659	21718486	2		2											Cystatin C | EGFR
THBD	protein-coding gene	20	23045633	23049741	2		2											Cystatin C | EGFR
CD93	protein-coding gene	20	23079349	23086340	2		2											Cystatin C | EGFR
NXT1	protein-coding gene	20	23350736	23354777	2		2											Cystatin C | EGFR
LINC01431	noncoding RNA (ncRNA) gene	20	23356590	23358116	2		2											Cystatin C | EGFR
GZF1	protein-coding gene	20	23362182	23373063	2		2											Cystatin C | EGFR
NAPB	protein-coding gene	20	23374519	23421519	2		2											Cystatin C | EGFR
CSTL1	protein-coding gene	20	23439685	23444930	2		2											Cystatin C | EGFR
CST11	protein-coding gene	20	23450403	23452857	2		2											Cystatin C | EGFR
CST9L	protein-coding gene	20	23564732	23568749	2		2											Cystatin C | EGFR
CST9	protein-coding gene	20	23602410	23605876	2		2											Cystatin C | EGFR
CST3	protein-coding gene	20	23626706	23638473	2		2											Cystatin C | EGFR
CST4	protein-coding gene	20	23685640	23689040	2		2											Cystatin C | EGFR
CST1	protein-coding gene	20	23747553	23751268	2		2											Cystatin C | EGFR
CST2	protein-coding gene	20	23823769	23826731	2		2											Cystatin C | EGFR
CST5	protein-coding gene	20	23875935	23879750	2		2											Cystatin C | EGFR
GGTLC1	protein-coding gene	20	23985050	23988779	2		2											Cystatin C | EGFR
APMAP	protein-coding gene	20	24962925	24992979	2		1									1		Cystatin C									Acetate
ENTPD6	protein-coding gene	20	25195693	25226729	2		2											Cystatin C | EGFR
PYGB	protein-coding gene	20	25248069	25298014	2		2											Alkaline phosphatase (ALP) | Cystatin C
GINS1	protein-coding gene	20	25407727	25452628	2	2											Platelet count | Platelet crit (PCT)
COX4I2	protein-coding gene	20	31637888	31645006	2	2											Platelet count | Platelet crit (PCT)
MYLK2	protein-coding gene	20	31819308	31834689	2	2											Platelet count | Platelet crit (PCT)
TTLL9	protein-coding gene	20	31870702	31944963	2		2											Cystatin C | EGFR
POFUT1	protein-coding gene	20	32207880	32238667	2		1					1						Cystatin C					Omega-6 Fatty Acids to Omega-3 Fatty Acids ratio
C20orf203	protein-coding gene	20	32631652	32673941	2		2											Cystatin C | EGFR
BPIFB6	protein-coding gene	20	33031648	33044047	2		1		1									IGF-1 (Insulin-like Growth Factor-1)		Height
CBFA2T2	protein-coding gene	20	33490075	33650036	2		2											Cystatin C | EGFR
CNBD2	protein-coding gene	20	35954564	36030700	2		1		1									Cystatin C		Height
RPN2	protein-coding gene	20	37178410	37241623	2		2											Cystatin C | EGFR
KIAA1755	protein-coding gene	20	38210488	38260772	2		1		1									IGF-1 (Insulin-like Growth Factor-1)		Height
DNTTIP1	protein-coding gene	20	45791937	45811427	2	1								1			Mean platelet (thrombocyte) volume (MPV)								Cholesterol to Total Lipids in Very Large HDL percentage
CEBPB	protein-coding gene	20	50190734	50192689	2	2											Monocyte count | Monocyte%
MC3R	protein-coding gene	20	56248732	56249815	2		1		1									IGF-1 (Insulin-like Growth Factor-1)		Height
ATP5F1E	protein-coding gene	20	59025467	59032382	2	2											Mean platelet (thrombocyte) volume (MPV) | Platelet distribution width (PDW)
PRELID3B	protein-coding gene	20	59033145	59042909	2	2											Platelet count | Platelet distribution width (PDW)
ARFRP1	protein-coding gene	20	63698642	63708025	2		2											Aspartate aminotransferase (AST) | Gamma-glutamyltransferase
N6AMT1	protein-coding gene	21	28872191	28885371	2	1						1					Basophil count						Omega-6 Fatty Acids to Omega-3 Fatty Acids ratio
IFNAR1	protein-coding gene	21	33324477	33359862	2									2											Cholesterol to Total Lipids in Chylomicrons and Extremely Large VLDL percentage | Cholesteryl Esters to Total Lipids in Chylomicrons and Extremely Large VLDL percentage
TMEM50B	protein-coding gene	21	33432485	33480011	2		1					1						Albumin					Omega-6 Fatty Acids to Omega-3 Fatty Acids ratio
LINC00649	noncoding RNA (ncRNA) gene	21	33915550	33977686	2							1		1									Omega-6 Fatty Acids to Omega-3 Fatty Acids ratio		Triglycerides to Total Lipids in Very Large VLDL percentage
DSCAM	protein-coding gene	21	40010999	40847139	2									2											Cholesterol to Total Lipids in Chylomicrons and Extremely Large VLDL percentage | Cholesteryl Esters to Total Lipids in Chylomicrons and Extremely Large VLDL percentage
IL17RA	protein-coding gene	22	17084954	17115694	2	2											Monocyte count | Monocyte%
LINC01664	noncoding RNA (ncRNA) gene	22	17121589	17132097	2	2											Monocyte count | Monocyte%
SLC25A18	protein-coding gene	22	17563439	17590994	2	2											Platelet count | Platelet crit (PCT)
PI4KA	protein-coding gene	22	20707691	20859417	2	2											Mean platelet (thrombocyte) volume (MPV) | Platelet distribution width (PDW)
SERPIND1	protein-coding gene	22	20773879	20787720	2	2											Mean platelet (thrombocyte) volume (MPV) | Platelet distribution width (PDW)
SNAP29	protein-coding gene	22	20858983	20891218	2	2											Mean platelet (thrombocyte) volume (MPV) | Platelet distribution width (PDW)
CRKL	protein-coding gene	22	20917426	20953749	2	2											Mean platelet (thrombocyte) volume (MPV) | Platelet distribution width (PDW)
LINC01637	noncoding RNA (ncRNA) gene	22	20957093	20964679	2	2											Mean platelet (thrombocyte) volume (MPV) | Platelet distribution width (PDW)
AIFM3	protein-coding gene	22	20965108	20981360	2	2											Mean platelet (thrombocyte) volume (MPV) | Platelet distribution width (PDW)
P2RX6	protein-coding gene	22	21009808	21028830	2									2											Cholesterol to Total Lipids in Chylomicrons and Extremely Large VLDL percentage | Cholesteryl Esters to Total Lipids in Chylomicrons and Extremely Large VLDL percentage
PIWIL3	protein-coding gene	22	24719034	24774720	2		1							1				Gamma-glutamyltransferase							Phospholipids to Total Lipids in Large VLDL percentage
SGSM1	protein-coding gene	22	24806169	24927578	2		1					1						Gamma-glutamyltransferase					Omega-6 Fatty Acids to Omega-3 Fatty Acids ratio
LRP5L	protein-coding gene	22	25351418	25405377	2									2											Cholesterol to Total Lipids in Chylomicrons and Extremely Large VLDL percentage | Cholesteryl Esters to Total Lipids in Chylomicrons and Extremely Large VLDL percentage
NEFH	protein-coding gene	22	29480230	29491390	2	2											Mean corpuscular haemoglobin (MCH) | Mean corpuscular volume (MCV)
RN7SL20P	noncoding RNA (ncRNA) gene	22	31757209	31757495	2	2											Reticulocyte count | Reticulocyte%
TNRC6B	protein-coding gene	22	40044817	40335808	2		1		1									Creatinine (serum and urine)		Height
A4GALT	protein-coding gene	22	42692112	42721298	2	2											Mean platelet (thrombocyte) volume (MPV) | Platelet distribution width (PDW)
ARFGAP3	protein-coding gene	22	42796502	42858106	2	2											Mean platelet (thrombocyte) volume (MPV) | Platelet distribution width (PDW)
PARVB	protein-coding gene	22	43999211	44172949	2		2											Alanine aminotransferase (ALT) | Aspartate aminotransferase (AST)
SHISAL1	protein-coding gene	22	44243667	44312851	2									2											Cholesterol to Total Lipids in Chylomicrons and Extremely Large VLDL percentage | Free Cholesterol to Total Lipids in Chylomicrons and Extremely Large VLDL percentage
PIM3	protein-coding gene	22	49960513	49964080	2	2											Mean reticulocyte volume | Mean sphered cell volume
TRABD	protein-coding gene	22	50185915	50199598	2	2											Platelet count | Platelet crit (PCT)
HDAC10	protein-coding gene	22	50245183	50251405	2	2											Platelet count | Platelet crit (PCT)
MAPK11	protein-coding gene	22	50263713	50270767	2	2											Platelet count | Platelet crit (PCT)
PPP6R2	protein-coding gene	22	50343304	50445090	2	2											Platelet count | Platelet crit (PCT)
KLHDC7B	protein-coding gene	22	50545891	50551023	2	2											Mean reticulocyte volume | Mean sphered cell volume
ARSA	protein-coding gene	22	50622754	50628173	2	2											Mean corpuscular volume (MCV) | Mean reticulocyte volume
MIR429	noncoding RNA (ncRNA) gene	1	1169005	1169087	1									1											Phospholipids to Total Lipids in Very Large VLDL percentage
VWA1	protein-coding gene	1	1434861	1442882	1		1											Lipoprotein A
ATAD3C	protein-coding gene	1	1449689	1470158	1									1											Cholesteryl Esters to Total Lipids in Chylomicrons and Extremely Large VLDL percentage
FNDC10	protein-coding gene	1	1598012	1600096	1							1											Omega-6 Fatty Acids to Omega-3 Fatty Acids ratio
PRKCZ-AS1	noncoding RNA (ncRNA) gene	1	2181795	2184388	1							1											Omega-6 Fatty Acids to Omega-3 Fatty Acids ratio
FAAP20	protein-coding gene	1	2184461	2212720	1							1											Omega-6 Fatty Acids to Omega-3 Fatty Acids ratio
PANK4	protein-coding gene	1	2508533	2526628	1							1											Omega-6 Fatty Acids to Omega-3 Fatty Acids ratio
PRDM16	protein-coding gene	1	3069168	3438621	1	1											Platelet crit (PCT)
CHD5	protein-coding gene	1	6101793	6180123	1		1											Alkaline phosphatase (ALP)
ZBTB48	protein-coding gene	1	6580001	6589280	1									1											Phospholipids to Total Lipids in Very Large VLDL percentage
RNU6-991P	noncoding RNA (ncRNA) gene	1	8292158	8292260	1									1											Phospholipids to Total Lipids in Large VLDL percentage
PGD	protein-coding gene	1	10398592	10420144	1	1											Mean platelet (thrombocyte) volume (MPV)
CORT	protein-coding gene	1	10449719	10451902	1							1											Omega-6 Fatty Acids to Omega-3 Fatty Acids ratio
SRM	protein-coding gene	1	11054584	11060024	1		1											Lipoprotein A
EXOSC10	protein-coding gene	1	11066618	11099881	1		1											Lipoprotein A
RNU5E-4P	noncoding RNA (ncRNA) gene	1	11909787	11909927	1		1											Alkaline phosphatase (ALP)
PRAMEF6	protein-coding gene	1	12938472	12947580	1							1											Omega-6 Fatty Acids to Omega-3 Fatty Acids ratio
EPHA2	protein-coding gene	1	16124337	16156087	1		1											Gamma-glutamyltransferase
ARHGEF19	protein-coding gene	1	16197854	16212609	1		1											Gamma-glutamyltransferase
FBXO42	protein-coding gene	1	16246839	16352454	1		1											Gamma-glutamyltransferase
SZRD1	protein-coding gene	1	16352575	16398145	1		1											Gamma-glutamyltransferase
LINC01772	noncoding RNA (ncRNA) gene	1	16460948	16468475	1		1											Gamma-glutamyltransferase
ARHGEF10L	protein-coding gene	1	17539835	17697874	1									1											Cholesterol to Total Lipids in Chylomicrons and Extremely Large VLDL percentage
CAPZB	protein-coding gene	1	19338776	19485539	1		1											Alkaline phosphatase (ALP)
NBL1	protein-coding gene	1	19596979	19658456	1		1											Alkaline phosphatase (ALP)
TMCO4	protein-coding gene	1	19682213	19799945	1	1											Mean corpuscular haemoglobin (MCH)
OTUD3	protein-coding gene	1	19882513	19912945	1		1											Alkaline phosphatase (ALP)
PLA2G5	protein-coding gene	1	20028179	20091190	1		1											Alkaline phosphatase (ALP)
PLA2G2F	protein-coding gene	1	20139326	20150386	1		1											Alkaline phosphatase (ALP)
PLA2G2C	protein-coding gene	1	20161253	20177424	1		1											Alkaline phosphatase (ALP)
VWA5B1	protein-coding gene	1	20290919	20354894	1		1											Alkaline phosphatase (ALP)
CAMK2N1	protein-coding gene	1	20482391	20486220	1		1											Alkaline phosphatase (ALP)
MUL1	protein-coding gene	1	20499448	20508161	1		1											Alkaline phosphatase (ALP)
FAM43B	protein-coding gene	1	20552439	20555010	1		1											Alkaline phosphatase (ALP)
CDA	protein-coding gene	1	20588948	20618908	1		1											Alkaline phosphatase (ALP)
PINK1	protein-coding gene	1	20633455	20651511	1		1											Alkaline phosphatase (ALP)
PINK1-AS	noncoding RNA (ncRNA) gene	1	20642657	20652190	1		1											Alkaline phosphatase (ALP)
KIF17	protein-coding gene	1	20664014	20718017	1		1											Alkaline phosphatase (ALP)
SH2D5	protein-coding gene	1	20719732	20732837	1		1											Alkaline phosphatase (ALP)
HP1BP3	protein-coding gene	1	20742661	20787323	1		1											Alkaline phosphatase (ALP)
CELA3B	protein-coding gene	1	21977021	21998642	1		1											Alkaline phosphatase (ALP)
RNU6-776P	noncoding RNA (ncRNA) gene	1	22010986	22011083	1		1											Alkaline phosphatase (ALP)
EPHA8	protein-coding gene	1	22563564	22603594	1		1											Alkaline phosphatase (ALP)
C1QB	protein-coding gene	1	22652762	22661538	1		1											Alkaline phosphatase (ALP)
LACTBL1	protein-coding gene	1	22953043	22965338	1		1											Alkaline phosphatase (ALP)
KDM1A	protein-coding gene	1	23019443	23083689	1		1											Alkaline phosphatase (ALP)
LUZP1	protein-coding gene	1	23084023	23177808	1		1											Alkaline phosphatase (ALP)
HNRNPR	protein-coding gene	1	23303771	23344336	1		1											Alkaline phosphatase (ALP)
TCEA3	protein-coding gene	1	23381061	23424740	1		1											Alkaline phosphatase (ALP)
ASAP3	protein-coding gene	1	23428563	23484568	1		1											Alkaline phosphatase (ALP)
E2F2	protein-coding gene	1	23506430	23531220	1		1											Alkaline phosphatase (ALP)
CNR2	protein-coding gene	1	23870526	23913362	1							1											Omega-6 Fatty Acids to Omega-3 Fatty Acids ratio
SRSF10	protein-coding gene	1	23964804	23980927	1		1											Alkaline phosphatase (ALP)
MYOM3	protein-coding gene	1	24056035	24112175	1		1											Alkaline phosphatase (ALP)
NIPAL3	protein-coding gene	1	24415794	24472976	1		1											Alkaline phosphatase (ALP)
SRRM1	protein-coding gene	1	24631716	24673267	1									1											Cholesteryl Esters to Total Lipids in Very Large VLDL percentage
CLIC4	protein-coding gene	1	24745357	24844324	1		1											IGF-1 (Insulin-like Growth Factor-1)
RHCE	protein-coding gene	1	25362249	25430192	1	1											Mean sphered cell volume
LDLRAP1	protein-coding gene	1	25543580	25568886	1	1											Platelet crit (PCT)
SELENON	protein-coding gene	1	25800176	25818224	1	1											Mean sphered cell volume
EXTL1	protein-coding gene	1	26019884	26036464	1		1											Alkaline phosphatase (ALP)
SLC30A2	protein-coding gene	1	26037252	26046133	1	1											Mean sphered cell volume
ARID1A	protein-coding gene	1	26693236	26782110	1									1											Phospholipids to Total Lipids in Very Large VLDL percentage
PIGV	protein-coding gene	1	26787472	26798398	1		1											SHBG (Sex Hormone-Binding Globulin)
GPN2	protein-coding gene	1	26876133	26890297	1									1											Free Cholesterol to Cholesteryl Esters in Large HDL ratio
THEMIS2	protein-coding gene	1	27872543	27886685	1		1											Alkaline phosphatase (ALP)
RPA2	protein-coding gene	1	27891524	27914746	1		1											Alkaline phosphatase (ALP)
PHACTR4	protein-coding gene	1	28369582	28500369	1	1											Mean reticulocyte volume
OPRD1	protein-coding gene	1	28812142	28871267	1	1											Mean platelet (thrombocyte) volume (MPV)
EPB41	protein-coding gene	1	28887091	29120046	1	1											Mean platelet (thrombocyte) volume (MPV)
BSDC1	protein-coding gene	1	32365103	32394731	1				1											Forced vital capacity (FVC, best measure)
C1orf94	protein-coding gene	1	34166883	34219131	1									1											Cholesteryl Esters to Total Lipids in Very Large VLDL percentage
C1orf216	protein-coding gene	1	35713875	35719472	1									1											Cholesteryl Esters to Total Lipids in Chylomicrons and Extremely Large VLDL percentage
AGO4	protein-coding gene	1	35808172	35857890	1	1											Mean corpuscular volume (MCV)
STK40	protein-coding gene	1	36339624	36385896	1							1											Omega-6 Fatty Acids to Omega-3 Fatty Acids ratio
ZC3H12A	protein-coding gene	1	37474552	37484379	1	1											Basophil count
SMAP2	protein-coding gene	1	40344850	40423326	1				1											Height
CTPS1	protein-coding gene	1	40979335	41012565	1									1											Phospholipids to Total Lipids in Chylomicrons and Extremely Large VLDL percentage
PPIH	protein-coding gene	1	42658425	42676758	1		1											Lipoprotein A
CFAP57	protein-coding gene	1	43172149	43254358	1	1											Mean reticulocyte volume
CDC20	protein-coding gene	1	43358955	43363203	1		1											IGF-1 (Insulin-like Growth Factor-1)
ARTN	protein-coding gene	1	43933320	43937241	1		1											EGFR
CCDC24	protein-coding gene	1	43991359	43996528	1	1											Mean reticulocyte volume
ARMH1	protein-coding gene	1	44674692	44725591	1		1											Glycated haemoglobin (HbA1c)
ZSWIM5	protein-coding gene	1	45016399	45306209	1							1											Omega-6 Fatty Acids to Omega-3 Fatty Acids ratio
AKR1A1	protein-coding gene	1	45550543	45570049	1	1											Immature reticulocyte fraction (IRF)
TMEM69	protein-coding gene	1	45687214	45694443	1				1											Height
PIK3R3	protein-coding gene	1	46040140	46133036	1	1											Immature reticulocyte fraction (IRF)
MKNK1	protein-coding gene	1	46557408	46616843	1		1											Lipoprotein A
CDKN2C	protein-coding gene	1	50960745	50974633	1				1											Height
C1orf185	protein-coding gene	1	51102221	51148086	1		1											Calcium
LINC01562	noncoding RNA (ncRNA) gene	1	51195100	51235095	1		1											Calcium
RNF11	protein-coding gene	1	51236271	51273455	1		1											Calcium
NRDC	protein-coding gene	1	51789191	51878937	1				1											FEV1/FVC ratio Z-score
KTI12	protein-coding gene	1	52032103	52033816	1				1											FEV1/FVC ratio Z-score
SCP2	protein-coding gene	1	52927229	53051703	1				1											Height
SLC1A7	protein-coding gene	1	53087179	53142632	1				1											Height
HSPB11	protein-coding gene	1	53916574	53945929	1				1											Height
LDLRAD1	protein-coding gene	1	54007299	54018186	1		1											LDL direct
TCEANC2	protein-coding gene	1	54053584	54112519	1									1											Free Cholesterol to Total Lipids in Chylomicrons and Extremely Large VLDL percentage
SSBP3	protein-coding gene	1	54225432	54413479	1									1											Phospholipids to Total Lipids in Very Large VLDL percentage
MROH7-TTC4	protein-coding gene	1	54641786	54742308	1		1											Apolipoprotein B
AK4	protein-coding gene	1	65147549	65232145	1		1											C-reactive protein (CRP)
DNAJC6	protein-coding gene	1	65248219	65415869	1		1											C-reactive protein (CRP)
LEPROT	protein-coding gene	1	65420587	65436007	1		1											C-reactive protein (CRP)
LEPR	protein-coding gene	1	65420652	65641559	1		1											C-reactive protein (CRP)
PDE4B	protein-coding gene	1	65792514	66374579	1		1											C-reactive protein (CRP)
GADD45A	protein-coding gene	1	67685061	67688338	1							1											Omega-6 Fatty Acids to Omega-3 Fatty Acids ratio
PTGFR	protein-coding gene	1	78303884	78539749	1									1											Cholesteryl Esters to Total Lipids in Chylomicrons and Extremely Large VLDL percentage
LMO4	protein-coding gene	1	87328468	87348923	1									1											Phospholipids to Total Lipids in Chylomicrons and Extremely Large VLDL percentage
GBP1	protein-coding gene	1	89052319	89065360	1		1											Total protein
LRRC8D	protein-coding gene	1	89821014	89936611	1	1											Monocyte%
CDC7	protein-coding gene	1	91500893	91525764	1	1											Basophil count
TGFBR3	protein-coding gene	1	91680343	91906335	1				1											FEV1/FVC ratio Z-score
ABCA4	protein-coding gene	1	93992835	94121132	1		1											Lipoprotein A
LINC01761	noncoding RNA (ncRNA) gene	1	95474741	95479354	1	1											Mean corpuscular haemoglobin (MCH)
PALMD	protein-coding gene	1	99645943	99694541	1									1											Phospholipids to Total Lipids in Large VLDL percentage
SLC35A3	protein-coding gene	1	99969351	100035637	1									1											Free Cholesterol to Cholesteryl Esters in Large HDL ratio
TRMT13	protein-coding gene	1	100133150	100150497	1										1											Leucine
RTCA-AS1	noncoding RNA (ncRNA) gene	1	100264017	100266120	1										1											Leucine
CDC14A	protein-coding gene	1	100345001	100520278	1							1											Omega-6 Fatty Acids to Omega-3 Fatty Acids ratio
S1PR1	protein-coding gene	1	101236865	101243713	1	1											Lymphocyte count
GNAI3	protein-coding gene	1	109548611	109618321	1		1											Apolipoprotein B
EPS8L3	protein-coding gene	1	109750080	109764027	1									1											Phospholipids to Total Lipids in Very Large VLDL percentage
CSF1	protein-coding gene	1	109910242	109930992	1		1											Aspartate aminotransferase (AST)
KCNA2	protein-coding gene	1	110519837	110631474	1		1											Glycated haemoglobin (HbA1c)
DENND2D	protein-coding gene	1	111187174	111204535	1		1											Gamma-glutamyltransferase
CAPZA1	protein-coding gene	1	112619173	112671619	1	1											Platelet distribution width (PDW)
RHOC	protein-coding gene	1	112701106	112707434	1	1											Platelet distribution width (PDW)
LINC01779	noncoding RNA (ncRNA) gene	1	116164284	116166241	1				1											Height
IGSF3	protein-coding gene	1	116574399	116667755	1							1											Omega-6 Fatty Acids to Omega-3 Fatty Acids ratio
PTGFRN	protein-coding gene	1	116910057	116990358	1				1											Height
ZNF697	protein-coding gene	1	119619422	119647773	1		1											Urate
PHGDH	protein-coding gene	1	119648411	119744226	1		1											Urate
PDZK1	protein-coding gene	1	145670852	145708148	1		1											Urate
CD160	protein-coding gene	1	145719471	145739288	1		1											Urate
RNF115	protein-coding gene	1	145738868	145824077	1		1											Urate
POLR3C	protein-coding gene	1	145824088	145842505	1		1											Urate
RBM8A	protein-coding gene	1	145917714	145927678	1		1											Urate
LIX1L	protein-coding gene	1	145933423	145958001	1		1											Urate
HJV	protein-coding gene	1	146017468	146036746	1		1											Urate
NBPF12	protein-coding gene	1	146938744	146996202	1		1											Urate
PRKAB2	protein-coding gene	1	147155106	147172550	1				1											Height
CHD1L	protein-coding gene	1	147242641	147295766	1		1											SHBG (Sex Hormone-Binding Globulin)
LINC00624	noncoding RNA (ncRNA) gene	1	147258889	147517875	1							1											Omega-6 Fatty Acids to Omega-3 Fatty Acids ratio
BCL9	protein-coding gene	1	147541412	147626216	1		1											Urate
CA14	protein-coding gene	1	150257159	150265078	1	1											Platelet count
MCL1	protein-coding gene	1	150574551	150579738	1	1											Monocyte count
GOLPH3L	protein-coding gene	1	150646225	150697144	1	1											Platelet count
ARNT	protein-coding gene	1	150809705	150876768	1	1											Monocyte%
CDC42SE1	protein-coding gene	1	151050971	151070325	1				1											Height
PSMD4	protein-coding gene	1	151254703	151267479	1							1											Omega-6 Fatty Acids to Omega-3 Fatty Acids ratio
PSMB4	protein-coding gene	1	151399534	151401944	1									1											Free Cholesterol to Total Lipids in Chylomicrons and Extremely Large VLDL percentage
SNX27	protein-coding gene	1	151612006	151699091	1		1											Gamma-glutamyltransferase
MRPL9	protein-coding gene	1	151759643	151763564	1		1											Vitamin D
OAZ3	protein-coding gene	1	151762899	151771334	1		1											Vitamin D
THEM4	protein-coding gene	1	151873584	151909808	1							1											Omega-6 Fatty Acids to Omega-3 Fatty Acids ratio
SPRR4	protein-coding gene	1	152970666	152972574	1	1											Neutrophil%
CREB3L4	protein-coding gene	1	153967534	153974363	1									1											Triglycerides to Total Lipids in Small HDL percentage
TPM3	protein-coding gene	1	154155304	154194648	1		1											C-reactive protein (CRP)
IL6R	protein-coding gene	1	154405193	154469450	1		1											C-reactive protein (CRP)
SHE	protein-coding gene	1	154469772	154502113	1		1											C-reactive protein (CRP)
ADAR	protein-coding gene	1	154582057	154628013	1		1											C-reactive protein (CRP)
KCNN3	protein-coding gene	1	154697455	154870280	1		1											C-reactive protein (CRP)
CKS1B	protein-coding gene	1	154974653	154979249	1	1											Red blood cell (erythrocyte) count
LENEP	protein-coding gene	1	154993586	154994315	1	1											Red blood cell distribution width (RDW)
ZBTB7B	protein-coding gene	1	155002630	155018522	1	1											Red blood cell (erythrocyte) count
THBS3	protein-coding gene	1	155195588	155209051	1				1											Height
RNU6-106P	noncoding RNA (ncRNA) gene	1	155358712	155358811	1											1											Pyruvate
YY1AP1	protein-coding gene	1	155659443	155689000	1		1											Urea
GON4L	protein-coding gene	1	155749662	155859400	1		1											Urea
RAB25	protein-coding gene	1	156061160	156070514	1		1											Urea
MEX3A	protein-coding gene	1	156072013	156081998	1		1											Urea
VHLL	protein-coding gene	1	156298624	156299299	1	1											Red blood cell distribution width (RDW)
ISG20L2	protein-coding gene	1	156721891	156728799	1	1											Lymphocyte%
NTRK1	protein-coding gene	1	156815640	156881850	1	1											Mean platelet (thrombocyte) volume (MPV)
LINC01704	noncoding RNA (ncRNA) gene	1	158132046	158140639	1	1											Mean sphered cell volume
OR6K2	protein-coding gene	1	158699678	158700652	1		1											C-reactive protein (CRP)
CADM3-AS1	noncoding RNA (ncRNA) gene	1	159194325	159202511	1		1											C-reactive protein (CRP)
OR10J5	protein-coding gene	1	159535078	159536007	1		1											C-reactive protein (CRP)
APCS	protein-coding gene	1	159587825	159588865	1		1											C-reactive protein (CRP)
CRP	protein-coding gene	1	159712289	159714589	1		1											C-reactive protein (CRP)
DUSP23	protein-coding gene	1	159780932	159782543	1		1											C-reactive protein (CRP)
SLAMF8	protein-coding gene	1	159826750	159837249	1		1											C-reactive protein (CRP)
LINC01133	noncoding RNA (ncRNA) gene	1	159961218	159984741	1									1											Free Cholesterol to Total Lipids in Chylomicrons and Extremely Large VLDL percentage
ATP1A2	protein-coding gene	1	160115759	160143591	1	1											Lymphocyte%
NCSTN	protein-coding gene	1	160343272	160358952	1	1											Neutrophil count
CD84	protein-coding gene	1	160541095	160579516	1	1											Neutrophil%
ITLN1	protein-coding gene	1	160876539	160885170	1		1											Non-albumin protein
USF1	protein-coding gene	1	161039251	161045977	1		1											Non-albumin protein
PPOX	protein-coding gene	1	161166410	161178013	1		1											Total bilirubin
CFAP126	protein-coding gene	1	161364731	161367874	1	1											Lymphocyte%
OLFML2B	protein-coding gene	1	161983192	162023854	1		1											Non-albumin protein
SH2D1B	protein-coding gene	1	162395266	162412138	1									1											Cholesteryl Esters to Total Lipids in Chylomicrons and Extremely Large VLDL percentage
FMO3	protein-coding gene	1	171090877	171117819	1	1											Platelet distribution width (PDW)
PRRC2C	protein-coding gene	1	171485551	171593511	1	1											Platelet distribution width (PDW)
MYOCOS	protein-coding gene	1	171600621	171638799	1	1											Platelet distribution width (PDW)
FASLG	protein-coding gene	1	172659018	172666874	1	1											Platelet distribution width (PDW)
TNFSF18	protein-coding gene	1	173039960	173050963	1	1											Platelet distribution width (PDW)
CENPL	protein-coding gene	1	173799550	173824720	1							1											Omega-6 Fatty Acids to Omega-3 Fatty Acids ratio
DARS2	protein-coding gene	1	173824568	173858808	1									1											Phospholipids to Total Lipids in Chylomicrons and Extremely Large VLDL percentage
GAS5	noncoding RNA (ncRNA) gene	1	173863902	173868882	1									1											Phospholipids to Total Lipids in Chylomicrons and Extremely Large VLDL percentage
ZBTB37	protein-coding gene	1	173868082	173903549	1									1											Phospholipids to Total Lipids in Chylomicrons and Extremely Large VLDL percentage
RC3H1	protein-coding gene	1	173931214	174022297	1									1											Phospholipids to Total Lipids in Chylomicrons and Extremely Large VLDL percentage
KIAA0040	protein-coding gene	1	175156987	175192999	1							1											Omega-6 Fatty Acids to Omega-3 Fatty Acids ratio
TEX35	protein-coding gene	1	178513077	178548602	1				1											Height
FAM20B	protein-coding gene	1	179025804	179076562	1											1											Glycoprotein Acetyls
CEP350	protein-coding gene	1	179954738	180114880	1	1											Mean reticulocyte volume
QSOX1	protein-coding gene	1	180154834	180204030	1							1											Omega-6 Fatty Acids to Omega-3 Fatty Acids ratio
KIAA1614	protein-coding gene	1	180913154	180951614	1							1											Omega-6 Fatty Acids to Omega-3 Fatty Acids ratio
CACNA1E	protein-coding gene	1	181317690	181808084	1									1											Phospholipids to Total Lipids in Large VLDL percentage
GLUL	protein-coding gene	1	182381704	182392206	1							1											Omega-6 Fatty Acids to Omega-3 Fatty Acids ratio
TSEN15	protein-coding gene	1	184051651	184123978	1				1											Height
EDEM3	protein-coding gene	1	184690231	184754913	1									1											Free Cholesterol to Cholesteryl Esters in Chylomicrons and Extremely Large VLDL ratio
IVNS1ABP	protein-coding gene	1	185296388	185317329	1		1											Creatinine (serum and urine)
ASPM	protein-coding gene	1	197084128	197146694	1							1											Omega-6 Fatty Acids to Omega-3 Fatty Acids ratio
PKP1	protein-coding gene	1	201283452	201332993	1							1											Omega-6 Fatty Acids to Omega-3 Fatty Acids ratio
SYT2	protein-coding gene	1	202590596	202710417	1							1											Omega-6 Fatty Acids to Omega-3 Fatty Acids ratio
ZC3H11A	protein-coding gene	1	203795654	203854999	1							1											Omega-6 Fatty Acids to Omega-3 Fatty Acids ratio
ZBED6	protein-coding gene	1	203795714	203854999	1							1											Omega-6 Fatty Acids to Omega-3 Fatty Acids ratio
LRRN2	protein-coding gene	1	204617170	204685733	1							1											Omega-6 Fatty Acids to Omega-3 Fatty Acids ratio
NFASC	protein-coding gene	1	204828651	205022822	1	1											Mean platelet (thrombocyte) volume (MPV)
CNTN2	protein-coding gene	1	205042937	205078284	1	1											Mean platelet (thrombocyte) volume (MPV)
RBBP5	protein-coding gene	1	205086142	205122015	1	1											Mean platelet (thrombocyte) volume (MPV)
DSTYK	protein-coding gene	1	205142505	205211566	1	1											Mean platelet (thrombocyte) volume (MPV)
NUAK2	protein-coding gene	1	205302059	205321791	1	1											Mean platelet (thrombocyte) volume (MPV)
LEMD1-AS1	noncoding RNA (ncRNA) gene	1	205373258	205387438	1	1											Mean platelet (thrombocyte) volume (MPV)
LEMD1	protein-coding gene	1	205381378	205457091	1	1											Mean platelet (thrombocyte) volume (MPV)
RAB29	protein-coding gene	1	205767986	205775460	1	1											Red blood cell (erythrocyte) count
RAB7B	protein-coding gene	1	205976740	206003461	1							1											Omega-6 Fatty Acids to Omega-3 Fatty Acids ratio
CD34	protein-coding gene	1	207880972	207911402	1				1											Pulse rate (automated reading)
RCOR3	protein-coding gene	1	211258377	211316385	1				1											Height
LPGAT1	protein-coding gene	1	211743457	211830772	1				1											Height
TGFB2	protein-coding gene	1	218346235	218444619	1				1											Height
TGFB2-OT1	noncoding RNA (ncRNA) gene	1	218442629	218443995	1		1											IGF-1 (Insulin-like Growth Factor-1)
DISP1	protein-coding gene	1	222872271	223005995	1				1											Height
NVL	protein-coding gene	1	224227334	224330387	1									1											Phospholipids to Total Lipids in Large VLDL percentage
ITPKB	protein-coding gene	1	226631690	226739323	1	1											Eosinophil count
CDC42BPA	protein-coding gene	1	226989865	227318474	1							1											Omega-6 Fatty Acids to Omega-3 Fatty Acids ratio
ZNF678	protein-coding gene	1	227563543	227677443	1				1											Height
OBSCN	protein-coding gene	1	228208130	228378874	1		1											IGF-1 (Insulin-like Growth Factor-1)
NUP133	protein-coding gene	1	229440260	229508341	1							1											Omega-6 Fatty Acids to Omega-3 Fatty Acids ratio
LYST	protein-coding gene	1	235661041	235883640	1	1											Basophill%
RN7SKP12	noncoding RNA (ncRNA) gene	1	242188650	242188789	1									1											Cholesteryl Esters to Total Lipids in Very Large VLDL percentage
ADSS	protein-coding gene	1	244408494	244452134	1							1											Omega-6 Fatty Acids to Omega-3 Fatty Acids ratio
CATSPERE	protein-coding gene	1	244454377	244641177	1							1											Omega-6 Fatty Acids to Omega-3 Fatty Acids ratio
SMYD3	protein-coding gene	1	245749342	246507312	1									1											Free Cholesterol to Cholesteryl Esters in Large HDL ratio
C1orf229	noncoding RNA (ncRNA) gene	1	247110166	247112414	1									1											Cholesteryl Esters to Total Lipids in Chylomicrons and Extremely Large VLDL percentage
GCSAML	protein-coding gene	1	247507058	247577690	1	1											Platelet distribution width (PDW)
OR2T8	protein-coding gene	1	247920252	247921956	1	1											Mean platelet (thrombocyte) volume (MPV)
OR2AJ1	protein-coding gene	1	247924889	247935339	1	1											Eosinophil%
OR2T33	protein-coding gene	1	248269917	248277976	1	1											Platelet distribution width (PDW)
OR2T5	protein-coding gene	1	248488589	248491113	1	1											Platelet distribution width (PDW)
OR2T10	protein-coding gene	1	248590487	248597700	1									1											Cholesterol to Total Lipids in Chylomicrons and Extremely Large VLDL percentage
AC105393.1	noncoding RNA (ncRNA) gene	2	388412	416885	1	1											Red blood cell distribution width (RDW)
LINC01874	noncoding RNA (ncRNA) gene	2	490945	492645	1				1											BMI
AC093390.1	noncoding RNA (ncRNA) gene	2	1824414	1828660	1							1											Omega-6 Fatty Acids to Omega-3 Fatty Acids ratio
AC010907.2	noncoding RNA (ncRNA) gene	2	3603398	3604242	1											1											Glucose
AC017053.1	noncoding RNA (ncRNA) gene	2	6312954	6325644	1		1											IGF-1 (Insulin-like Growth Factor-1)
LINC01814	noncoding RNA (ncRNA) gene	2	8559838	8583791	1	1											Red blood cell distribution width (RDW)
ASAP2	protein-coding gene	2	9206765	9405683	1									1											Cholesterol to Total Lipids in Chylomicrons and Extremely Large VLDL percentage
IAH1	protein-coding gene	2	9473658	9496543	1							1											Omega-6 Fatty Acids to Omega-3 Fatty Acids ratio
ADAM17	protein-coding gene	2	9488486	9556732	1		1											Alkaline phosphatase (ALP)
YWHAQ	protein-coding gene	2	9583972	9631014	1							1											Omega-6 Fatty Acids to Omega-3 Fatty Acids ratio
NOL10	protein-coding gene	2	10570766	10689987	1		1											Creatinine (serum and urine)
TTC32	protein-coding gene	2	19896643	19901986	1									1											Cholesteryl Esters to Total Lipids in Very Large VLDL percentage
AC010872.1	noncoding RNA (ncRNA) gene	2	21023500	21024170	1		1											Apolipoprotein B
AC009411.1	noncoding RNA (ncRNA) gene	2	21638434	21649561	1		1											IGF-1 (Insulin-like Growth Factor-1)
LINC01822	noncoding RNA (ncRNA) gene	2	21687438	21710623	1									1											Cholesteryl Esters to Total Lipids in Very Large VLDL percentage
AC012506.4	noncoding RNA (ncRNA) gene	2	23375234	23381299	1		1											Alkaline phosphatase (ALP)
KLHL29	protein-coding gene	2	23385217	23708611	1									1											Phospholipids to Total Lipids in Very Large VLDL percentage
ATAD2B	protein-coding gene	2	23748664	23927114	1				1											Height
UBXN2A	protein-coding gene	2	23927285	24004909	1	1											High light scatter reticulocyte%
NCOA1	protein-coding gene	2	24491914	24770702	1				1											Height
PTRHD1	protein-coding gene	2	24789734	24793382	1							1											Omega-6 Fatty Acids to Omega-3 Fatty Acids ratio
CENPO	protein-coding gene	2	24793136	24822376	1							1											Omega-6 Fatty Acids to Omega-3 Fatty Acids ratio
DNAJC27	protein-coding gene	2	24943636	24972094	1				1											Height
DNMT3A	protein-coding gene	2	25227855	25342590	1				1											Height
DTNB	protein-coding gene	2	25377198	25673647	1									1											Cholesteryl Esters to Total Lipids in Chylomicrons and Extremely Large VLDL percentage
KCNK3	protein-coding gene	2	26692690	26733420	1		1											Alkaline phosphatase (ALP)
TMEM214	protein-coding gene	2	27032910	27041695	1									1											Phospholipids in Small HDL
AGBL5-AS1	noncoding RNA (ncRNA) gene	2	27049666	27050261	1		1											Triglycerides
PREB	protein-coding gene	2	27130756	27134675	1				1											Height
PRR30	protein-coding gene	2	27136848	27139410	1		1											IGF-1 (Insulin-like Growth Factor-1)
UCN	protein-coding gene	2	27307400	27308445	1		1											Triglycerides
MPV17	protein-coding gene	2	27309492	27325680	1		1											Alkaline phosphatase (ALP)
SUPT7L	protein-coding gene	2	27650812	27663840	1		1											Triglycerides
AC093690.1	noncoding RNA (ncRNA) gene	2	28307691	28310457	1										1											Glutamine
LBH	protein-coding gene	2	30231369	30323730	1									1											Free Cholesterol to Total Lipids in Chylomicrons and Extremely Large VLDL percentage
SRD5A2	protein-coding gene	2	31522480	31581067	1									1											Cholesteryl Esters to Total Lipids in Chylomicrons and Extremely Large VLDL percentage
MEMO1	protein-coding gene	2	31865060	32011230	1									1											Cholesterol to Total Lipids in Chylomicrons and Extremely Large VLDL percentage
SPAST	protein-coding gene	2	32063547	32157637	1		1											Testosterone
YIPF4	protein-coding gene	2	32277910	32316594	1	1											Mean platelet (thrombocyte) volume (MPV)
BIRC6	protein-coding gene	2	32357028	32618899	1									1											Cholesteryl Esters to Total Lipids in Chylomicrons and Extremely Large VLDL percentage
LINC01320	noncoding RNA (ncRNA) gene	2	34677556	34738221	1	1											Mean corpuscular haemoglobin (MCH)
AC019064.1	noncoding RNA (ncRNA) gene	2	34998276	35000159	1							1											Omega-6 Fatty Acids to Omega-3 Fatty Acids ratio
FEZ2	protein-coding gene	2	36531805	36646087	1							1											Omega-6 Fatty Acids to Omega-3 Fatty Acids ratio
ATL2	protein-coding gene	2	38294880	38377285	1		1											IGF-1 (Insulin-like Growth Factor-1)
MAP4K3	protein-coding gene	2	39249266	39437312	1		1											Cystatin C
TSPYL6	protein-coding gene	2	54253184	54256272	1	1											Red blood cell distribution width (RDW)
VRK2	protein-coding gene	2	57907629	58159920	1							1											Omega-6 Fatty Acids to Omega-3 Fatty Acids ratio
KIAA1841	protein-coding gene	2	61065871	61138034	1	1											Mean corpuscular volume (MCV)
SERTAD2	protein-coding gene	2	64631621	64751005	1							1											Omega-6 Fatty Acids to Omega-3 Fatty Acids ratio
SLC1A4	protein-coding gene	2	64988477	65023865	1							1											Omega-6 Fatty Acids to Omega-3 Fatty Acids ratio
CEP68	protein-coding gene	2	65056366	65087004	1							1											Omega-6 Fatty Acids to Omega-3 Fatty Acids ratio
RAB1A	protein-coding gene	2	65070696	65130331	1							1											Omega-6 Fatty Acids to Omega-3 Fatty Acids ratio
AC007389.3	noncoding RNA (ncRNA) gene	2	65589569	65640166	1	1											Basophil count
MEIS1-AS2	noncoding RNA (ncRNA) gene	2	66439088	66441835	1	1											Mean platelet (thrombocyte) volume (MPV)
ETAA1	protein-coding gene	2	67397319	67412089	1							1											Omega-6 Fatty Acids to Omega-3 Fatty Acids ratio
ANTXR1	protein-coding gene	2	69013178	69249327	1									1											Cholesteryl Esters to Total Lipids in Chylomicrons and Extremely Large VLDL percentage
AAK1	protein-coding gene	2	69457997	69674349	1									1											Free Cholesterol to Total Lipids in Chylomicrons and Extremely Large VLDL percentage
LINC01816	noncoding RNA (ncRNA) gene	2	70124037	70125313	1										1											Glutamine
NAGK	protein-coding gene	2	71064344	71079805	1									1											Cholesteryl Esters to Total Lipids in Chylomicrons and Extremely Large VLDL percentage
DYSF	protein-coding gene	2	71453722	71686768	1									1											Cholesteryl Esters to Total Lipids in Chylomicrons and Extremely Large VLDL percentage
RAB11FIP5	protein-coding gene	2	73073382	73156721	1							1											Omega-3 Fatty Acids to Total Fatty Acids percentage
FBXO41	protein-coding gene	2	73254682	73284431	1	1											Mean platelet (thrombocyte) volume (MPV)
TET3	protein-coding gene	2	73986404	74108176	1									1											Phospholipids to Total Lipids in Large VLDL percentage
RETSAT	protein-coding gene	2	85342088	85354620	1		1											Alkaline phosphatase (ALP)
ST3GAL5	protein-coding gene	2	85837120	85905199	1									1											Free Cholesterol to Total Lipids in Small HDL percentage
TRIM43	protein-coding gene	2	95592018	95599778	1	1											Eosinophil count
ITPRIPL1	protein-coding gene	2	96325331	96330517	1				1											Height
LMAN2L	protein-coding gene	2	96705929	96740064	1		1											Calcium
ANKRD23	protein-coding gene	2	96824526	96857934	1		1											C-reactive protein (CRP)
LIPT1	protein-coding gene	2	99154955	99163157	1		1											Lipoprotein A
RNF149	protein-coding gene	2	101271219	101308701	1		1											Aspartate aminotransferase (AST)
IL1R1	protein-coding gene	2	102064544	102179874	1	1											Eosinophil%
IL1RL1	protein-coding gene	2	102311502	102352037	1	1											Eosinophil%
IL18RAP	protein-coding gene	2	102418689	102452565	1	1											Eosinophil%
AC068057.1	noncoding RNA (ncRNA) gene	2	104703764	104705507	1									1											Phospholipids to Total Lipids in Very Large VLDL percentage
MIR4435-2HG	noncoding RNA (ncRNA) gene	2	111196351	111495100	1	1											Eosinophil%
SLC20A1	protein-coding gene	2	112645857	112663827	1	1											Neutrophil count
IL1B	protein-coding gene	2	112829751	112836903	1	1											Mean platelet (thrombocyte) volume (MPV)
IL36G	protein-coding gene	2	112973203	112985665	1	1											Mean platelet (thrombocyte) volume (MPV)
IL36B	protein-coding gene	2	113022091	113052867	1	1											Mean platelet (thrombocyte) volume (MPV)
TMEM185B	protein-coding gene	2	120221278	120223408	1		1											EGFR
CCDC74B	protein-coding gene	2	130139287	130145134	1							1											Omega-6 Fatty Acids to Omega-3 Fatty Acids ratio
CCNT2-AS1	noncoding RNA (ncRNA) gene	2	134867433	134918707	1		1											IGF-1 (Insulin-like Growth Factor-1)
MCM6	protein-coding gene	2	135839626	135876426	1	1											Neutrophil%
HNMT	protein-coding gene	2	137964020	138016364	1									1											Cholesterol to Total Lipids in Very Large VLDL percentage
ZEB2	protein-coding gene	2	144364364	144524583	1									1											Phospholipids to Total Lipids in Very Large VLDL percentage
ZEB2-AS1	noncoding RNA (ncRNA) gene	2	144518097	144520905	1									1											Phospholipids to Total Lipids in Very Large VLDL percentage
RBM43	protein-coding gene	2	151247940	151261879	1				1											Height
TNFAIP6	protein-coding gene	2	151357592	151380048	1	1											Mean corpuscular volume (MCV)
KCNJ3	protein-coding gene	2	154698299	154858352	1							1											Omega-6 Fatty Acids to Omega-3 Fatty Acids ratio
GPD2	protein-coding gene	2	156435290	156613735	1				1											Height
ACVR1	protein-coding gene	2	157736444	157875862	1		1											Urate
TTC21B-AS1	noncoding RNA (ncRNA) gene	2	165933857	165949885	1							1											Omega-6 Fatty Acids to Omega-3 Fatty Acids ratio
DHRS9	protein-coding gene	2	169064789	169096167	1		1											Alkaline phosphatase (ALP)
LRP2	protein-coding gene	2	169127109	169362685	1									1											Cholesteryl Esters to Total Lipids in Chylomicrons and Extremely Large VLDL percentage
DCAF17	protein-coding gene	2	171434217	171485052	1									1											Free Cholesterol to Total Lipids in Chylomicrons and Extremely Large VLDL percentage
PDK1	protein-coding gene	2	172555373	172608669	1											1											Pyruvate
AC016751.2	noncoding RNA (ncRNA) gene	2	175904375	175905498	1		1											Glucose
PJVK	protein-coding gene	2	178451346	178461409	1				1											Pulse rate (automated reading)
PLEKHA3	protein-coding gene	2	178480468	178516462	1				1											Pulse rate (automated reading)
TTN-AS1	noncoding RNA (ncRNA) gene	2	178521186	178779958	1				1											Pulse rate (automated reading)
NEMP2	protein-coding gene	2	190504342	190534722	1										1											Glutamine
NAB1	protein-coding gene	2	190646746	190692766	1										1											Glutamine
GLS	protein-coding gene	2	190880827	190965552	1										1											Glutamine
STAT4	protein-coding gene	2	191029576	191151596	1	1											Mean platelet (thrombocyte) volume (MPV)
TMEFF2	protein-coding gene	2	191949043	192195709	1	1											Mean platelet (thrombocyte) volume (MPV)
SF3B1	protein-coding gene	2	197389784	197435091	1									1											Cholesterol to Total Lipids in Very Large VLDL percentage
BZW1	protein-coding gene	2	200810594	200827338	1	1											Mean sphered cell volume
CFLAR	protein-coding gene	2	201116104	201176687	1							1											Omega-6 Fatty Acids to Omega-3 Fatty Acids ratio
ABI2	protein-coding gene	2	203328219	203447723	1		1											Non-albumin protein
KLF7	protein-coding gene	2	207074137	207167267	1										1											Glycine
METTL21A	protein-coding gene	2	207580631	207625928	1										1											Glycine
FZD5	protein-coding gene	2	207762586	207769563	1										1											Glycine
PLEKHM3	protein-coding gene	2	207821288	208025560	1										1											Glycine
CRYGA	protein-coding gene	2	208160740	208163576	1										1											Glycine
C2orf80	protein-coding gene	2	208165343	208190073	1										1											Glycine
IDH1	protein-coding gene	2	208236227	208266074	1										1											Glycine
PIKFYVE	protein-coding gene	2	208266267	208358751	1										1											Glycine
UNC80	protein-coding gene	2	209771993	209999300	1										1											Glycine
RPE	protein-coding gene	2	210002565	210022259	1										1											Glycine
KANSL1L	protein-coding gene	2	210021423	210171383	1										1											Glycine
AC006994.2	noncoding RNA (ncRNA) gene	2	210171687	210233966	1										1											Glycine
MYL1	protein-coding gene	2	210290150	210315190	1										1											Glycine
LANCL1-AS1	noncoding RNA (ncRNA) gene	2	210324727	210469243	1										1											Glycine
LANCL1	protein-coding gene	2	210431249	210477652	1										1											Glycine
CPS1	protein-coding gene	2	210477682	210679107	1										1											Glycine
CPS1-IT1	noncoding RNA (ncRNA) gene	2	210617571	210619869	1										1											Glycine
ERBB4	protein-coding gene	2	211375717	212538841	1										1											Glycine
LINC01953	noncoding RNA (ncRNA) gene	2	213155808	213167710	1		1											C-reactive protein (CRP)
IGFBP2	protein-coding gene	2	216632828	216664436	1				1											Height
SLC11A1	protein-coding gene	2	218382029	218396894	1				1											Height
CTDSP1	protein-coding gene	2	218398256	218405941	1				1											Height
PLCD4	protein-coding gene	2	218607765	218637184	1				1											Height
STK36	protein-coding gene	2	218672026	218702716	1				1											Height
PRKAG3	protein-coding gene	2	218822383	218832086	1	1											Neutrophil count
LINC00608	noncoding RNA (ncRNA) gene	2	218975393	218979659	1				1											Height
CFAP65	protein-coding gene	2	219002846	219041527	1	1											Platelet distribution width (PDW)
CNPPD1	protein-coding gene	2	219171897	219178106	1				1											Height
ATG9A	protein-coding gene	2	219219380	219229717	1							1											Omega-6 Fatty Acids to Omega-3 Fatty Acids ratio
OBSL1	protein-coding gene	2	219550729	219571859	1		1											Creatinine (serum and urine)
EPHA4	protein-coding gene	2	221418027	221574202	1									1											Cholesteryl Esters to Total Lipids in Very Large VLDL percentage
FAM124B	protein-coding gene	2	224378698	224402085	1	1											Platelet distribution width (PDW)
CUL3	protein-coding gene	2	224470150	224585397	1	1											Platelet distribution width (PDW)
IRS1	protein-coding gene	2	226731317	226799759	1				1											Height
CCL20	protein-coding gene	2	227805739	227817564	1	1											Red blood cell distribution width (RDW)
LINC00471	noncoding RNA (ncRNA) gene	2	231508433	231514337	1		1											Total bilirubin
COPS7B	protein-coding gene	2	231781671	231809254	1							1											Omega-6 Fatty Acids to Omega-3 Fatty Acids ratio
ALPP	protein-coding gene	2	232378534	232382889	1		1											Total bilirubin
ALPG	protein-coding gene	2	232406843	232410714	1				1											Height
ECEL1	protein-coding gene	2	232479827	232487828	1		1											Total bilirubin
PRSS56	protein-coding gene	2	232520463	232525716	1		1											Total bilirubin
AC073254.1	noncoding RNA (ncRNA) gene	2	232580948	232611962	1		1											Total bilirubin
EFHD1	protein-coding gene	2	232606057	232682781	1		1											Total bilirubin
SCARNA5	noncoding RNA (ncRNA) gene	2	233275728	233276000	1		1											Total bilirubin
ARL4C	protein-coding gene	2	234493041	234497053	1		1											Total bilirubin
SH3BP4	protein-coding gene	2	234951973	235055714	1		1											Alkaline phosphatase (ALP)
ASB18	protein-coding gene	2	236194872	236264409	1									1											Phospholipids to Total Lipids in Very Large VLDL percentage
RAMP1	protein-coding gene	2	237858893	237912114	1									1											Phospholipids to Total Lipids in Very Large VLDL percentage
ERFE	protein-coding gene	2	238158982	238168900	1	1											Mean corpuscular haemoglobin (MCH)
GPC1	protein-coding gene	2	240435671	240468078	1	1											Mean platelet (thrombocyte) volume (MPV)
ANKMY1	protein-coding gene	2	240479422	240569209	1	1											Mean platelet (thrombocyte) volume (MPV)
CAPN10	protein-coding gene	2	240586716	240617705	1	1											Mean platelet (thrombocyte) volume (MPV)
GPR35	protein-coding gene	2	240605431	240631259	1	1											Mean platelet (thrombocyte) volume (MPV)
AGXT	protein-coding gene	2	240868479	240880502	1	1											Mean platelet (thrombocyte) volume (MPV)
AC104809.2	noncoding RNA (ncRNA) gene	2	240981516	240986072	1	1											Mean platelet (thrombocyte) volume (MPV)
BHLHE40-AS1	noncoding RNA (ncRNA) gene	3	4896810	4979959	1							1											Omega-6 Fatty Acids to Omega-3 Fatty Acids ratio
LHFPL4	protein-coding gene	3	9498361	9553802	1									1											Phospholipids to Total Lipids in Very Large VLDL percentage
IL17RE	protein-coding gene	3	9902612	9916402	1							1											Omega-6 Fatty Acids to Omega-3 Fatty Acids ratio
ATG7	protein-coding gene	3	11272309	11557665	1							1											Omega-6 Fatty Acids to Omega-3 Fatty Acids ratio
VGLL4	protein-coding gene	3	11556070	11771350	1							1											Omega-6 Fatty Acids to Omega-3 Fatty Acids ratio
SYN2	protein-coding gene	3	12004402	12191400	1		1											HDL cholesterol
RFTN1	protein-coding gene	3	16313574	16514026	1									1											Phospholipids to Total Lipids in Very Small VLDL percentage
KCNH8	protein-coding gene	3	19148454	19535646	1									1											Cholesteryl Esters to Total Lipids in Chylomicrons and Extremely Large VLDL percentage
KAT2B	protein-coding gene	3	20040023	20154404	1				1											Height
ZNF385D	protein-coding gene	3	21412222	22373321	1							1											Omega-6 Fatty Acids to Omega-3 Fatty Acids ratio
NEK10	protein-coding gene	3	27110085	27369460	1									1											Free Cholesterol to Cholesteryl Esters in Chylomicrons and Extremely Large VLDL ratio
LINC02084	noncoding RNA (ncRNA) gene	3	27712911	27714005	1	1											Mean corpuscular haemoglobin (MCH)
CMC1	protein-coding gene	3	28241584	28325142	1	1											Lymphocyte%
ITGA9	protein-coding gene	3	37452115	37823514	1									1											Cholesteryl Esters to Total Lipids in Chylomicrons and Extremely Large VLDL percentage
ITGA9-AS1	noncoding RNA (ncRNA) gene	3	37745444	37861779	1	1											Basophil count
SLC22A13	protein-coding gene	3	38265812	38278757	1									1											Free Cholesterol to Total Lipids in Chylomicrons and Extremely Large VLDL percentage
XIRP1	protein-coding gene	3	39183210	39192596	1									1											Free Cholesterol to Cholesteryl Esters in Large HDL ratio
CCK	protein-coding gene	3	42257825	42266207	1									1											Phospholipids to Total Lipids in Very Large VLDL percentage
VIPR1-AS1	noncoding RNA (ncRNA) gene	3	42506652	42533227	1		1											Oestradiol
HHATL-AS1	noncoding RNA (ncRNA) gene	3	42702653	42704617	1	1											Monocyte count
LZTFL1	protein-coding gene	3	45823316	45916042	1		1											Aspartate aminotransferase (AST)
FYCO1	protein-coding gene	3	45917899	45995824	1	1											Monocyte%
CXCR6	protein-coding gene	3	45940933	45948353	1	1											Monocyte%
CCRL2	protein-coding gene	3	46407163	46412997	1	1											Eosinophil count
LINC02009	noncoding RNA (ncRNA) gene	3	46416525	46423590	1	1											Monocyte%
PTH1R	protein-coding gene	3	46877746	46903799	1		1											Glycated haemoglobin (HbA1c)
NBEAL2	protein-coding gene	3	46979683	47009703	1	1											Lymphocyte count
SCAP	protein-coding gene	3	47413694	47477126	1				1											Height
CAMP	protein-coding gene	3	48223347	48225491	1	1											Immature reticulocyte fraction (IRF)
PFKFB4	protein-coding gene	3	48517684	48562015	1		1											Glycated haemoglobin (HbA1c)
UQCRC1	protein-coding gene	3	48599002	48610976	1		1											Glycated haemoglobin (HbA1c)
SLC26A6	protein-coding gene	3	48625723	48635493	1		1											Glycated haemoglobin (HbA1c)
ARIH2	protein-coding gene	3	48918821	48986382	1		1											Glycated haemoglobin (HbA1c)
DALRD3	protein-coding gene	3	49015488	49022293	1		1											Glycated haemoglobin (HbA1c)
NICN1	protein-coding gene	3	49422946	49429326	1									1											Cholesteryl Esters to Total Lipids in Chylomicrons and Extremely Large VLDL percentage
BSN-AS1	noncoding RNA (ncRNA) gene	3	49640485	49641769	1									1											Cholesterol to Total Lipids in Chylomicrons and Extremely Large VLDL percentage
GMPPB	protein-coding gene	3	49716844	49723951	1	1											High light scatter reticulocyte%
INKA1	protein-coding gene	3	49803254	49805030	1	1											Immature reticulocyte fraction (IRF)
RBM5-AS1	noncoding RNA (ncRNA) gene	3	50099603	50100987	1	1											Immature reticulocyte fraction (IRF)
RN7SL504P	noncoding RNA (ncRNA) gene	3	51872178	51872460	1	1											Red blood cell (erythrocyte) count
RPL29	protein-coding gene	3	51993522	51995942	1	1											High light scatter reticulocyte count
POC1A	protein-coding gene	3	52075253	52154690	1		1											Triglycerides
SEMA3G	protein-coding gene	3	52433053	52445085	1		1											Triglycerides
ITIH1	protein-coding gene	3	52777592	52792068	1				1											Height
ITIH3	protein-coding gene	3	52794768	52809009	1	1											High light scatter reticulocyte%
WNT5A-AS1	noncoding RNA (ncRNA) gene	3	55487699	55488306	1		1											IGF-1 (Insulin-like Growth Factor-1)
SPATA12	protein-coding gene	3	57060441	57075432	1	1											Mean platelet (thrombocyte) volume (MPV)
IL17RD	protein-coding gene	3	57089982	57170306	1	1											Mean platelet (thrombocyte) volume (MPV)
APPL1	protein-coding gene	3	57227726	57278105	1	1											Mean platelet (thrombocyte) volume (MPV)
DNAH12	protein-coding gene	3	57293699	57544344	1	1											Mean platelet (thrombocyte) volume (MPV)
HTD2	protein-coding gene	3	58306262	58318574	1		1											Aspartate aminotransferase (AST)
FAM3D	protein-coding gene	3	58633946	58666848	1	1											Platelet count
ADAMTS9-AS2	noncoding RNA (ncRNA) gene	3	64684909	65011461	1		1											IGF-1 (Insulin-like Growth Factor-1)
FOXP1	protein-coding gene	3	70952817	71583993	1	1											Lymphocyte count
EIF4E3	protein-coding gene	3	71675416	71754773	1	1											Lymphocyte count
EPHA3	protein-coding gene	3	89107524	89482134	1				1											Height
MTRNR2L12	protein-coding gene	3	96617188	96618236	1							1											Omega-6 Fatty Acids to Omega-3 Fatty Acids ratio
CPOX	protein-coding gene	3	98579446	98593723	1							1											Omega-6 Fatty Acids to Omega-3 Fatty Acids ratio
ST3GAL6	protein-coding gene	3	98732236	98821201	1							1											Omega-6 Fatty Acids to Omega-3 Fatty Acids ratio
DCBLD2	protein-coding gene	3	98795941	98901689	1							1											Omega-6 Fatty Acids to Omega-3 Fatty Acids ratio
COL8A1	protein-coding gene	3	99638475	99799226	1				1											FEV1/FVC ratio Z-score
LNP1	protein-coding gene	3	100401193	100456319	1							1											Omega-6 Fatty Acids to Omega-3 Fatty Acids ratio
SENP7	protein-coding gene	3	101324205	101513241	1							1											Omega-6 Fatty Acids to Omega-3 Fatty Acids ratio
TRMT10C	protein-coding gene	3	101561862	101566446	1							1											Omega-6 Fatty Acids to Omega-3 Fatty Acids ratio
ZBTB11	protein-coding gene	3	101648889	101677495	1							1											Omega-6 Fatty Acids to Omega-3 Fatty Acids ratio
CBLB	protein-coding gene	3	105655461	105869552	1				1											Height
CD200R1	protein-coding gene	3	112921209	112975122	1	1											Eosinophil count
PLA1A	protein-coding gene	3	119597842	119629811	1									1											Triglycerides to Total Lipids in Very Large VLDL percentage
FSTL1	protein-coding gene	3	120392293	120451253	1									1											Phospholipids to Total Lipids in Very Large VLDL percentage
FBXO40	protein-coding gene	3	121593119	121630295	1		1											Calcium
HCLS1	protein-coding gene	3	121631399	121660927	1		1											Calcium
IQCB1	protein-coding gene	3	121769763	121835079	1		1											Calcium
SLC15A2	protein-coding gene	3	121894089	121944102	1		1											Calcium
ILDR1	protein-coding gene	3	121987323	122022258	1		1											Calcium
WDR5B	protein-coding gene	3	122412332	122416051	1		1											Calcium
KPNA1	protein-coding gene	3	122421949	122514945	1		1											Calcium
PARP15	protein-coding gene	3	122577602	122639047	1		1											Calcium
PARP14	protein-coding gene	3	122680618	122730840	1		1											IGF-1 (Insulin-like Growth Factor-1)
LINC02035	noncoding RNA (ncRNA) gene	3	122886944	122892403	1		1											IGF-1 (Insulin-like Growth Factor-1)
SEMA5B	protein-coding gene	3	122909082	123028605	1		1											IGF-1 (Insulin-like Growth Factor-1)
ITGB5-AS1	noncoding RNA (ncRNA) gene	3	124781156	124787756	1	1											Mean corpuscular volume (MCV)
MUC13	protein-coding gene	3	124905442	124953819	1	1											Platelet distribution width (PDW)
SLC12A8	protein-coding gene	3	125082636	125212864	1							1											Omega-6 Fatty Acids to Omega-3 Fatty Acids ratio
SNX4	protein-coding gene	3	125446644	125520197	1										1											Glycine
TXNRD3	protein-coding gene	3	126571779	126655155	1							1											Omega-6 Fatty Acids to Omega-3 Fatty Acids ratio
MCM2	protein-coding gene	3	127598223	127622436	1	1											Red blood cell distribution width (RDW)
ABTB1	protein-coding gene	3	127672935	127680920	1	1											Mean platelet (thrombocyte) volume (MPV)
MGLL	protein-coding gene	3	127689062	128052190	1							1											Omega-6 Fatty Acids to Omega-3 Fatty Acids ratio
KBTBD12	protein-coding gene	3	127915232	127987671	1									1											Phospholipids to Total Lipids in Very Large VLDL percentage
EEFSEC	protein-coding gene	3	128153454	128408646	1	1											Monocyte count
LINC01565	noncoding RNA (ncRNA) gene	3	128572002	128576083	1	1											Mean corpuscular volume (MCV)
ACAD9	protein-coding gene	3	128879596	128916067	1	1											Monocyte%
ISY1-RAB43	protein-coding gene	3	129087575	129161036	1	1											Eosinophil%
ISY1	protein-coding gene	3	129127415	129161293	1	1											Eosinophil%
HMCES	protein-coding gene	3	129278828	129306186	1	1											Monocyte count
H1FX	protein-coding gene	3	129314771	129316277	1	1											Eosinophil%
TMCC1	protein-coding gene	3	129647792	129893606	1	1											Neutrophil%
ACAD11	protein-coding gene	3	132558138	132660723	1							1											Omega-6 Fatty Acids to Omega-3 Fatty Acids ratio
NPHP3-ACAD11	protein-coding gene	3	132558142	132722459	1							1											Omega-6 Fatty Acids to Omega-3 Fatty Acids ratio
RAB6B	protein-coding gene	3	133824239	133895836	1	1											Mean corpuscular haemoglobin (MCH)
EPHB1	protein-coding gene	3	134597801	135260467	1									1											Free Cholesterol to Total Lipids in Very Large VLDL percentage
NCK1	protein-coding gene	3	136862208	136949823	1		1											Total bilirubin
IL20RB	protein-coding gene	3	136946230	137011085	1							1											Omega-6 Fatty Acids to Omega-3 Fatty Acids ratio
ZBTB38	protein-coding gene	3	141324213	141449792	1				1											Height
RASA2	protein-coding gene	3	141487047	141615342	1				1											Height
RNF7	protein-coding gene	3	141738204	141747560	1	1											Mean reticulocyte volume
ATR	protein-coding gene	3	142449235	142578826	1	1											Mean corpuscular volume (MCV)
SLC9A9-AS2	noncoding RNA (ncRNA) gene	3	143381342	143382158	1				1											FEV1/FVC ratio Z-score
GYG1	protein-coding gene	3	148991341	149027668	1										1											Histidine
CP	protein-coding gene	3	149162410	149222055	1										1											Histidine
TM4SF1	protein-coding gene	3	149369022	149377865	1		1											Alanine aminotransferase (ALT)
TM4SF4	protein-coding gene	3	149473974	149503281	1		1											Alanine aminotransferase (ALT)
WWTR1	protein-coding gene	3	149517235	149736714	1		1											Alanine aminotransferase (ALT)
SHOX2	protein-coding gene	3	158095954	158106503	1									1											Free Cholesterol to Cholesteryl Esters in Large HDL ratio
LINC01192	noncoding RNA (ncRNA) gene	3	163177248	163361563	1		1											IGF-1 (Insulin-like Growth Factor-1)
PLD1	protein-coding gene	3	171600405	171810950	1	1											Red blood cell distribution width (RDW)
FNDC3B	protein-coding gene	3	172039628	172401665	1	1											Red blood cell distribution width (RDW)
ECT2	protein-coding gene	3	172750682	172821474	1							1											Omega-6 Fatty Acids to Omega-3 Fatty Acids ratio
GNB4	protein-coding gene	3	179396089	179451590	1							1											Omega-6 Fatty Acids to Omega-3 Fatty Acids ratio
KLHL24	protein-coding gene	3	183635568	183684477	1				1											Height
PARL	protein-coding gene	3	183829271	183884933	1	1											Platelet crit (PCT)
ABCF3	protein-coding gene	3	184186023	184194012	1	1											Platelet crit (PCT)
LINC01840	noncoding RNA (ncRNA) gene	3	184546709	184556914	1							1											Omega-6 Fatty Acids to Omega-3 Fatty Acids ratio
AHSG	protein-coding gene	3	186612923	186621318	1							1											Omega-6 Fatty Acids to Omega-3 Fatty Acids ratio
SST	protein-coding gene	3	187668906	187670399	1				1											Height
LPP	protein-coding gene	3	188153284	188890671	1									1											Cholesteryl Esters to Total Lipids in Chylomicrons and Extremely Large VLDL percentage
CLDN1	protein-coding gene	3	190305701	190322475	1							1											Omega-6 Fatty Acids to Omega-3 Fatty Acids ratio
CLDN16	protein-coding gene	3	190322541	190412143	1							1											Omega-6 Fatty Acids to Omega-3 Fatty Acids ratio
IL1RAP	protein-coding gene	3	190514051	190659750	1									1											Phospholipids to Total Lipids in Very Large VLDL percentage
ATP13A3	protein-coding gene	3	194402672	194498364	1	1											Lymphocyte count
TNK2-AS1	noncoding RNA (ncRNA) gene	3	195908076	195911257	1	1											Mean corpuscular haemoglobin (MCH)
NSD2	protein-coding gene	4	1871424	1982207	1				1											Height
TNIP2	protein-coding gene	4	2741648	2756376	1		1											SHBG (Sex Hormone-Binding Globulin)
ADD1	protein-coding gene	4	2843857	2930076	1		1											SHBG (Sex Hormone-Binding Globulin)
MFSD10	protein-coding gene	4	2930561	2934859	1		1											SHBG (Sex Hormone-Binding Globulin)
NOP14	protein-coding gene	4	2937933	2963385	1		1											SHBG (Sex Hormone-Binding Globulin)
HTT	protein-coding gene	4	3041422	3243960	1		1											SHBG (Sex Hormone-Binding Globulin)
HTT-AS	noncoding RNA (ncRNA) gene	4	3063471	3074512	1		1											SHBG (Sex Hormone-Binding Globulin)
MSANTD1	protein-coding gene	4	3244369	3271738	1		1											SHBG (Sex Hormone-Binding Globulin)
DOK7	protein-coding gene	4	3463311	3501473	1		1											Calcium
BLOC1S4	protein-coding gene	4	6716055	6717671	1	1											Neutrophil count
HTRA3	protein-coding gene	4	8269765	8307111	1		1											Urate
HMX1	protein-coding gene	4	8846076	8871817	1		1											Urate
DEFB131A	protein-coding gene	4	9444534	9450514	1		1											Urate
SLC2A9	protein-coding gene	4	9771153	10054936	1		1											Urate
DRD5	protein-coding gene	4	9781680	9784009	1		1											Urate
WDR1	protein-coding gene	4	10074339	10116949	1		1											Urate
ZNF518B	protein-coding gene	4	10439874	10457410	1		1											Urate
CLNK	protein-coding gene	4	10486395	10684865	1		1											Urate
AC006296.1	noncoding RNA (ncRNA) gene	4	14383124	14409077	1									1											Cholesteryl Esters to Total Lipids in Chylomicrons and Extremely Large VLDL percentage
PROM1	protein-coding gene	4	15963076	16084378	1									1											Cholesteryl Esters to Total Lipids in Chylomicrons and Extremely Large VLDL percentage
FAM184B	protein-coding gene	4	17629306	17781512	1				1											Height
LCORL	protein-coding gene	4	17841199	18021876	1				1											Height
SOD3	protein-coding gene	4	24789912	24800842	1		1											Creatinine (serum and urine)
FAM114A1	protein-coding gene	4	38867677	38945739	1	1											Lymphocyte count
RHOH	protein-coding gene	4	40191053	40246967	1		1											Urea
APBB2	protein-coding gene	4	40810027	41216714	1									1											Cholesteryl Esters to Total Lipids in Very Large VLDL percentage
FRYL	protein-coding gene	4	48497361	48780322	1	1											Mean platelet (thrombocyte) volume (MPV)
CWH43	protein-coding gene	4	48986247	49062081	1									1											Free Cholesterol to Total Lipids in Chylomicrons and Extremely Large VLDL percentage
LNX1-AS1	noncoding RNA (ncRNA) gene	4	53500079	53549575	1	1											Red blood cell distribution width (RDW)
TMPRSS11F	protein-coding gene	4	68053198	68129880	1							1											Omega-6 Fatty Acids to Omega-3 Fatty Acids ratio
UGT2A3	protein-coding gene	4	68928463	68951791	1		1											Alkaline phosphatase (ALP)
UGT2B11	protein-coding gene	4	69199951	69214731	1							1											Omega-6 Fatty Acids to Omega-3 Fatty Acids ratio
PRR27	protein-coding gene	4	70133616	70176799	1							1											Omega-6 Fatty Acids to Omega-3 Fatty Acids ratio
ODAM	protein-coding gene	4	70196496	70204576	1							1											Omega-6 Fatty Acids to Omega-3 Fatty Acids ratio
MUC7	protein-coding gene	4	70430492	70482997	1							1											Omega-6 Fatty Acids to Omega-3 Fatty Acids ratio
GRSF1	protein-coding gene	4	70815782	70839945	1		1											Vitamin D
SLC4A4	protein-coding gene	4	71062667	71572087	1		1											Vitamin D
GC	protein-coding gene	4	71741693	71804041	1		1											Vitamin D
NPFFR2	protein-coding gene	4	72031804	72148067	1		1											Vitamin D
ADAMTS3	protein-coding gene	4	72280969	72569386	1		1											Vitamin D
AFP	protein-coding gene	4	73431138	73456174	1							1											Omega-6 Fatty Acids to Omega-3 Fatty Acids ratio
PPBP	protein-coding gene	4	73987038	73988197	1	1											Neutrophil%
EREG	protein-coding gene	4	74365143	74388751	1		1											Albumin
CXCL10	protein-coding gene	4	76021117	76023497	1	1											Lymphocyte count
SHROOM3	protein-coding gene	4	76435100	76783253	1											1											Creatinine
CNOT6L	protein-coding gene	4	77713387	77819615	1									1											Free Cholesterol to Total Lipids in Chylomicrons and Extremely Large VLDL percentage
BMP2K	protein-coding gene	4	78776342	78916372	1							1											Omega-6 Fatty Acids to Omega-3 Fatty Acids ratio
PAQR3	protein-coding gene	4	78887127	78939438	1		1											Non-albumin protein
ANTXR2	protein-coding gene	4	79901149	80125454	1							1											Omega-6 Fatty Acids to Omega-3 Fatty Acids ratio
CFAP299	protein-coding gene	4	80335720	80963756	1									1											Phospholipids to Total Lipids in Very Large VLDL percentage
SEC31A	protein-coding gene	4	82818661	82901166	1							1											Omega-6 Fatty Acids to Omega-3 Fatty Acids ratio
COQ2	protein-coding gene	4	83261536	83284914	1							1											Omega-6 Fatty Acids to Omega-3 Fatty Acids ratio
MAPK10	protein-coding gene	4	85990007	86594625	1		1											Urate
SPARCL1	protein-coding gene	4	87473335	87531061	1		1											Urate
IBSP	protein-coding gene	4	87799581	87812435	1		1											Urate
MEPE	protein-coding gene	4	87821411	87846817	1		1											Urate
SPP1	protein-coding gene	4	87975650	87983426	1		1											Urate
ABCG2	protein-coding gene	4	88090264	88231322	1		1											Urate
RN7SL728P	noncoding RNA (ncRNA) gene	4	102348393	102348690	1	1											Lymphocyte count
MANBA	protein-coding gene	4	102630770	102760994	1		1											Non-albumin protein
TET2	protein-coding gene	4	105145875	105279816	1	1											Platelet count
ETNPPL	protein-coding gene	4	108742040	108763054	1									1											Free Cholesterol to Cholesteryl Esters in Large HDL ratio
ELOVL6	protein-coding gene	4	110045846	110199199	1									1											Free Cholesterol to Total Lipids in Chylomicrons and Extremely Large VLDL percentage
PDE5A	protein-coding gene	4	119494395	119628991	1		1											Lipoprotein A
PRDM5	protein-coding gene	4	120684919	120922870	1									1											Cholesteryl Esters to Total Lipids in Chylomicrons and Extremely Large VLDL percentage
ANXA5	protein-coding gene	4	121667955	121697113	1							1											Omega-6 Fatty Acids to Omega-3 Fatty Acids ratio
CCNA2	protein-coding gene	4	121816444	121823933	1			1											Creatinine (enzymatic) in urine
KIAA1109	protein-coding gene	4	122152333	122362758	1	1											Mean platelet (thrombocyte) volume (MPV)
IL21	protein-coding gene	4	122610108	122621069	1				1											Height
SPRY1	protein-coding gene	4	123396795	123403760	1		1											Lipoprotein A
RNF150	protein-coding gene	4	140859807	141212877	1							1											Omega-6 Fatty Acids to Omega-3 Fatty Acids ratio
GAB1	protein-coding gene	4	143336762	143474568	1		1											Glycated haemoglobin (HbA1c)
ANAPC10	protein-coding gene	4	144831908	145098541	1									1											Free Cholesterol to Total Lipids in Chylomicrons and Extremely Large VLDL percentage
ABCE1	protein-coding gene	4	145097932	145129179	1									1											Free Cholesterol to Total Lipids in Chylomicrons and Extremely Large VLDL percentage
OTUD4	protein-coding gene	4	145110838	145180161	1				1											Height
ZNF827	protein-coding gene	4	145757627	145938635	1		1											Gamma-glutamyltransferase
EDNRA	protein-coding gene	4	147480917	147544954	1									1											Cholesteryl Esters to Total Lipids in Chylomicrons and Extremely Large VLDL percentage
FAM160A1	protein-coding gene	4	151409216	151663632	1							1											Omega-6 Fatty Acids to Omega-3 Fatty Acids ratio
GATB	protein-coding gene	4	151670504	151761023	1		1											C-reactive protein (CRP)
TMEM154	protein-coding gene	4	152618632	152680165	1									1											Phospholipids to Total Lipids in Very Large VLDL percentage
MND1	protein-coding gene	4	153344649	153415118	1				1											Height
RNF175	protein-coding gene	4	153710125	153760235	1		1											Alkaline phosphatase (ALP)
RXFP1	protein-coding gene	4	158315311	158653372	1							1											Omega-6 Fatty Acids to Omega-3 Fatty Acids ratio
PPID	protein-coding gene	4	158709134	158723396	1									1											Cholesteryl Esters to Total Lipids in Chylomicrons and Extremely Large VLDL percentage
FNIP2	protein-coding gene	4	158769138	158908049	1									1											Cholesteryl Esters to Total Lipids in Chylomicrons and Extremely Large VLDL percentage
RAPGEF2	protein-coding gene	4	159103013	159360174	1									1											Cholesteryl Esters to Total Lipids in Chylomicrons and Extremely Large VLDL percentage
CBR4	protein-coding gene	4	168863770	169010275	1	1											Basophil count
GLRA3	protein-coding gene	4	174636914	174829314	1							1											Omega-6 Fatty Acids to Omega-3 Fatty Acids ratio
CLDN22	protein-coding gene	4	183318194	183320774	1		1											IGF-1 (Insulin-like Growth Factor-1)
ACSL1	protein-coding gene	4	184755595	184826818	1		1											Glycated haemoglobin (HbA1c)
MIR3945HG	noncoding RNA (ncRNA) gene	4	184844588	184855734	1							1											Linoleic Acid to Total Fatty Acids percentage
ANKRD37	protein-coding gene	4	185396021	185400628	1							1											Omega-6 Fatty Acids to Omega-3 Fatty Acids ratio
PDLIM3	protein-coding gene	4	185500660	185535612	1							1											Omega-6 Fatty Acids to Omega-3 Fatty Acids ratio
PDCD6	protein-coding gene	5	271621	353856	1	1											Red blood cell distribution width (RDW)
EXOC3	protein-coding gene	5	443158	471937	1	1											Red blood cell distribution width (RDW)
SLC9A3	protein-coding gene	5	470458	524332	1	1											Red blood cell distribution width (RDW)
TPPP	protein-coding gene	5	659862	693395	1	1											Red blood cell distribution width (RDW)
ZDHHC11B	protein-coding gene	5	710360	766952	1	1											Red blood cell distribution width (RDW)
SLC12A7	protein-coding gene	5	1050376	1112035	1	1											Red blood cell distribution width (RDW)
SLC6A19	protein-coding gene	5	1201595	1225117	1	1											Red blood cell distribution width (RDW)
MIR4457	noncoding RNA (ncRNA) gene	5	1309310	1309377	1	1											Lymphocyte count
LPCAT1	protein-coding gene	5	1456480	1523977	1	1											Red blood cell distribution width (RDW)
ICE1	protein-coding gene	5	5420664	5490234	1									1											Cholesteryl Esters to Total Lipids in Chylomicrons and Extremely Large VLDL percentage
LINC02145	noncoding RNA (ncRNA) gene	5	6310437	6337292	1			1											Creatinine (enzymatic) in urine
ANKRD33B	protein-coding gene	5	10564330	10657816	1									1											Free Cholesterol to Total Lipids in Chylomicrons and Extremely Large VLDL percentage
DAP	protein-coding gene	5	10679230	10761272	1				1											Height
TRIO	protein-coding gene	5	14143702	14532128	1											1											Citrate
LINC02111	noncoding RNA (ncRNA) gene	5	17378907	17387295	1			1											Creatinine (enzymatic) in urine
LINC02120	noncoding RNA (ncRNA) gene	5	32947444	32962467	1		1											IGF-1 (Insulin-like Growth Factor-1)
AMACR	protein-coding gene	5	33986178	34008108	1							1											Omega-6 Fatty Acids to Omega-3 Fatty Acids ratio
RANBP3L	protein-coding gene	5	36248434	36302114	1									1											Free Cholesterol to Total Lipids in Chylomicrons and Extremely Large VLDL percentage
LIFR	protein-coding gene	5	38474963	38608354	1	1											Mean corpuscular haemoglobin (MCH)
TTC33	protein-coding gene	5	40512333	40755975	1		1											Urea
PTGER4	protein-coding gene	5	40679498	40693735	1		1											Urea
CARD6	protein-coding gene	5	40841184	40860175	1		1											Urea
OXCT1	protein-coding gene	5	41730065	41870519	1		1											IGF-1 (Insulin-like Growth Factor-1)
C5orf51	protein-coding gene	5	41904188	41921636	1											1											Acetone
ANXA2R	protein-coding gene	5	43039081	43043170	1		1											IGF-1 (Insulin-like Growth Factor-1)
ZNF131	protein-coding gene	5	43065176	43192021	1									1											Phospholipids to Total Lipids in Large VLDL percentage
EMB	protein-coding gene	5	50396192	50443248	1							1											Omega-6 Fatty Acids to Omega-3 Fatty Acids ratio
GPX8	protein-coding gene	5	55160118	55167071	1									1											Cholesterol to Total Lipids in Chylomicrons and Extremely Large VLDL percentage
MIR449C	noncoding RNA (ncRNA) gene	5	55172264	55172353	1									1											Free Cholesterol to Total Lipids in Chylomicrons and Extremely Large VLDL percentage
ELOVL7	protein-coding gene	5	60751791	60844389	1	1											Mean platelet (thrombocyte) volume (MPV)
CWC27	protein-coding gene	5	64768930	65018763	1									1											Phospholipids to Total Lipids in Very Large VLDL percentage
ADAMTS6	protein-coding gene	5	65148736	65481920	1				1											Height
SMN2	protein-coding gene	5	70049612	70078522	1							1											Omega-6 Fatty Acids to Omega-3 Fatty Acids ratio
LINC01335	noncoding RNA (ncRNA) gene	5	74306410	74308323	1									1											Free Cholesterol to Total Lipids in Chylomicrons and Extremely Large VLDL percentage
ANKRD31	protein-coding gene	5	75068275	75236878	1		1											LDL direct
SV2C	protein-coding gene	5	76083172	76353939	1	1											Mean platelet (thrombocyte) volume (MPV)
F2RL2	protein-coding gene	5	76615482	76623434	1	1											Mean platelet (thrombocyte) volume (MPV)
F2R	protein-coding gene	5	76716043	76735781	1	1											Mean platelet (thrombocyte) volume (MPV)
F2RL1	protein-coding gene	5	76818933	76835315	1	1											Mean platelet (thrombocyte) volume (MPV)
AGGF1	protein-coding gene	5	77029251	77065234	1	1											Mean platelet (thrombocyte) volume (MPV)
OTP	protein-coding gene	5	77628712	77639688	1	1											Mean platelet (thrombocyte) volume (MPV)
VCAN	protein-coding gene	5	83471465	83582303	1	1											Monocyte%
LINC01949	noncoding RNA (ncRNA) gene	5	87216609	87239782	1							1											Omega-6 Fatty Acids to Omega-3 Fatty Acids ratio
KIAA0825	protein-coding gene	5	94152966	94618597	1							1											Omega-6 Fatty Acids to Omega-3 Fatty Acids ratio
FAM81B	protein-coding gene	5	95391344	95450454	1		1											C-reactive protein (CRP)
ERAP2	protein-coding gene	5	96875939	96919716	1									1											Phospholipids to Total Lipids in Very Large VLDL percentage
FER	protein-coding gene	5	108747822	109196841	1				1											Height
TMEM232	protein-coding gene	5	110289233	110738956	1		1											IGF-1 (Insulin-like Growth Factor-1)
AC010468.2	noncoding RNA (ncRNA) gene	5	111265810	111270086	1									1											Cholesteryl Esters to Total Lipids in Very Large VLDL percentage
STARD4-AS1	noncoding RNA (ncRNA) gene	5	111512229	111739716	1	1											Platelet crit (PCT)
NREP	protein-coding gene	5	111662621	111997464	1	1											Platelet crit (PCT)
EPB41L4A	protein-coding gene	5	112142441	112419316	1							1											Omega-6 Fatty Acids to Omega-3 Fatty Acids ratio
CDO1	protein-coding gene	5	115804733	115816954	1									1											Triglycerides to Total Lipids in Chylomicrons and Extremely Large VLDL percentage
ATG12	protein-coding gene	5	115828200	115841858	1									1											Triglycerides to Total Lipids in Chylomicrons and Extremely Large VLDL percentage
ZNF608	protein-coding gene	5	124636913	124748807	1							1											Omega-6 Fatty Acids to Omega-3 Fatty Acids ratio
SLC12A2	protein-coding gene	5	128083766	128189688	1	1											Red blood cell distribution width (RDW)
FBN2	protein-coding gene	5	128257909	128659185	1	1											Red blood cell distribution width (RDW)
SLC27A6	protein-coding gene	5	128538013	129033642	1	1											Red blood cell distribution width (RDW)
HINT1	protein-coding gene	5	131159027	131171735	1									1											Free Cholesterol to Cholesteryl Esters in Large HDL ratio
CDC42SE2	protein-coding gene	5	131245493	131398447	1		1											Lipoprotein A
RAPGEF6	protein-coding gene	5	131423921	131635236	1		1											Lipoprotein A
AC034228.2	noncoding RNA (ncRNA) gene	5	132011453	132013198	1									1											Triglycerides to Total Lipids in Very Large VLDL percentage
IL4	protein-coding gene	5	132673986	132682676	1									1											Phospholipids to Total Lipids in Large VLDL percentage
CAMLG	protein-coding gene	5	134738501	134752160	1				1											Height
TXNDC15	protein-coding gene	5	134873803	134901525	1				1											Height
KDM3B	protein-coding gene	5	138352596	138437028	1							1											Omega-6 Fatty Acids to Omega-3 Fatty Acids ratio
REEP2	protein-coding gene	5	138439017	138446969	1									1											Cholesteryl Esters to Total Lipids in Chylomicrons and Extremely Large VLDL percentage
EGR1	protein-coding gene	5	138465490	138469315	1							1											Omega-6 Fatty Acids to Omega-3 Fatty Acids ratio
CXXC5	protein-coding gene	5	139647299	139683882	1							1											Omega-6 Fatty Acids to Omega-3 Fatty Acids ratio
PSD2	protein-coding gene	5	139795821	139844466	1							1											Omega-6 Fatty Acids to Omega-3 Fatty Acids ratio
PURA	protein-coding gene	5	140107777	140125619	1				1											BMI
ANKHD1	protein-coding gene	5	140401814	140539856	1				1											Height
HARS2	protein-coding gene	5	140691426	140699318	1	1											Mean platelet (thrombocyte) volume (MPV)
PCDHAC1	protein-coding gene	5	140926369	141012344	1		1											Lipoprotein A
SLC25A2	protein-coding gene	5	141302629	141304045	1	1											Mean platelet (thrombocyte) volume (MPV)
PCDHGA2	protein-coding gene	5	141338760	141512979	1	1											Mean platelet (thrombocyte) volume (MPV)
PCDHGA6	protein-coding gene	5	141373914	141512979	1	1											Mean platelet (thrombocyte) volume (MPV)
PCDHGA7	protein-coding gene	5	141382739	141512979	1	1											Mean platelet (thrombocyte) volume (MPV)
PCDHGB4	protein-coding gene	5	141387698	141512979	1	1											Mean platelet (thrombocyte) volume (MPV)
PCDHGA8	protein-coding gene	5	141390157	141512979	1	1											Mean platelet (thrombocyte) volume (MPV)
PCDHGB6	protein-coding gene	5	141408021	141512979	1	1											Mean platelet (thrombocyte) volume (MPV)
PCDHGA10	protein-coding gene	5	141412987	141512979	1	1											Mean platelet (thrombocyte) volume (MPV)
PCDHGB7	protein-coding gene	5	141417645	141512979	1	1											Mean platelet (thrombocyte) volume (MPV)
PCDHGA11	protein-coding gene	5	141421047	141512979	1	1											Mean platelet (thrombocyte) volume (MPV)
PCDHGA12	protein-coding gene	5	141430589	141512979	1	1											Mean platelet (thrombocyte) volume (MPV)
PCDHGC3	protein-coding gene	5	141475947	141512979	1	1											Mean platelet (thrombocyte) volume (MPV)
PCDHGC4	protein-coding gene	5	141484997	141512979	1	1											Mean platelet (thrombocyte) volume (MPV)
PCDHGC5	protein-coding gene	5	141489121	141512979	1	1											Mean platelet (thrombocyte) volume (MPV)
DIAPH1	protein-coding gene	5	141515016	141619055	1	1											Mean platelet (thrombocyte) volume (MPV)
HDAC3	protein-coding gene	5	141620876	141636870	1	1											Mean platelet (thrombocyte) volume (MPV)
RELL2	protein-coding gene	5	141636950	141641077	1	1											Mean platelet (thrombocyte) volume (MPV)
ARAP3	protein-coding gene	5	141653401	141682221	1	1											Mean platelet (thrombocyte) volume (MPV)
NR3C1	protein-coding gene	5	143277931	143435512	1				1											Height
RBM27	protein-coding gene	5	146203600	146289132	1							1											Omega-6 Fatty Acids to Omega-3 Fatty Acids ratio
GPR151	protein-coding gene	5	146513103	146516190	1				1											BMI
PDGFRB	protein-coding gene	5	150113837	150155872	1	1											Monocyte%
PPP1R2B	protein-coding gene	5	156850538	156852528	1									1											Phospholipids to Total Lipids in Large VLDL percentage
TIMD4	protein-coding gene	5	156919282	156963255	1		1											Triglycerides
HAVCR1	protein-coding gene	5	157029413	157059119	1		1											Cholesterol
FGF18	protein-coding gene	5	171419656	171457623	1				1											Height
STC2	protein-coding gene	5	173314713	173329503	1				1											Height
HK3	protein-coding gene	5	176880869	176899332	1			1											Sodium in urine
FGFR4	protein-coding gene	5	177086886	177098144	1							1											Omega-6 Fatty Acids to Omega-3 Fatty Acids ratio
MXD3	protein-coding gene	5	177301461	177312757	1				1											Height
PRELID1	protein-coding gene	5	177303774	177306959	1				1											Height
SLC34A1	protein-coding gene	5	177379235	177398848	1							1											Omega-6 Fatty Acids to Omega-3 Fatty Acids ratio
NHP2	protein-coding gene	5	178149460	178153967	1	1											Platelet crit (PCT)
GMCL2	protein-coding gene	5	178184503	178187432	1							1											Omega-6 Fatty Acids to Omega-3 Fatty Acids ratio
ZNF354A	protein-coding gene	5	178711592	178730702	1									1											Cholesteryl Esters to Total Lipids in Chylomicrons and Extremely Large VLDL percentage
LINC01962	noncoding RNA (ncRNA) gene	5	181191054	181191852	1									1											Cholesterol to Total Lipids in Chylomicrons and Extremely Large VLDL percentage
FOXCUT	noncoding RNA (ncRNA) gene	6	1605534	1606078	1				1											Height
GMDS	protein-coding gene	6	1623806	2245692	1				1											Height
TUBB2B	protein-coding gene	6	3224261	3231730	1	1											Red blood cell distribution width (RDW)
PRPF4B	protein-coding gene	6	4021267	4064983	1							1											Omega-6 Fatty Acids to Omega-3 Fatty Acids ratio
C6orf201	protein-coding gene	6	4079206	4130951	1									1											Cholesteryl Esters to Total Lipids in Chylomicrons and Extremely Large VLDL percentage
RIOK1	protein-coding gene	6	7389496	7418037	1				1											Height
BMP6	protein-coding gene	6	7726797	7881422	1				1											Height
TXNDC5	protein-coding gene	6	7881517	7910814	1				1											Height
GCNT2	protein-coding gene	6	10492223	10629368	1											1											Citrate
MAK	protein-coding gene	6	10762723	10838555	1							1											Omega-6 Fatty Acids to Omega-3 Fatty Acids ratio
GFOD1	protein-coding gene	6	13357830	13487662	1									1											Cholesterol to Total Lipids in Chylomicrons and Extremely Large VLDL percentage
MCUR1	protein-coding gene	6	13786557	13814568	1									1											Phospholipids to Total Lipids in Chylomicrons and Extremely Large VLDL percentage
RBM24	protein-coding gene	6	17281346	17293875	1		1											Total protein
FAM8A1	protein-coding gene	6	17600355	17611719	1									1											Phospholipids to Total Lipids in Very Large VLDL percentage
NRSN1	protein-coding gene	6	24126122	24154900	1		1											Alkaline phosphatase (ALP)
DCDC2	protein-coding gene	6	24171756	24358052	1		1											Alkaline phosphatase (ALP)
KAAG1	protein-coding gene	6	24356903	24358284	1		1											Alkaline phosphatase (ALP)
RNU6-391P	noncoding RNA (ncRNA) gene	6	24365653	24365749	1		1											Alkaline phosphatase (ALP)
MRS2	protein-coding gene	6	24402908	24426194	1		1											Alkaline phosphatase (ALP)
ALDH5A1	protein-coding gene	6	24494852	24537207	1		1											Alkaline phosphatase (ALP)
KIAA0319	protein-coding gene	6	24544104	24646155	1		1											Alkaline phosphatase (ALP)
ACOT13	protein-coding gene	6	24667035	24705065	1		1											Alkaline phosphatase (ALP)
C6orf62	protein-coding gene	6	24704861	24720836	1		1											Alkaline phosphatase (ALP)
GMNN	protein-coding gene	6	24774931	24786099	1		1											Alkaline phosphatase (ALP)
RNU6-987P	noncoding RNA (ncRNA) gene	6	25383599	25383700	1							1											Omega-6 Fatty Acids to Omega-3 Fatty Acids ratio
HIST1H2BG	protein-coding gene	6	26215159	26216692	1	1											Mean corpuscular haemoglobin (MCH)
ZNF184	protein-coding gene	6	27450743	27473118	1	1											Mean platelet (thrombocyte) volume (MPV)
LINC00533	noncoding RNA (ncRNA) gene	6	28648286	28649057	1	1											Mean corpuscular haemoglobin (MCH)
OR11A1	protein-coding gene	6	29425504	29457071	1		1											Alkaline phosphatase (ALP)
OR2I1P	protein-coding gene	6	29550407	29557721	1	1											Platelet count
HCG9	noncoding RNA (ncRNA) gene	6	29975110	29978407	1		1											Alkaline phosphatase (ALP)
HCG17	noncoding RNA (ncRNA) gene	6	30234039	30326133	1		1											Non-albumin protein
TRIM39-RPP21	protein-coding gene	6	30328907	30346854	1	1											Mean platelet (thrombocyte) volume (MPV)
RN7SL353P	noncoding RNA (ncRNA) gene	6	30751040	30751287	1	1											Lymphocyte count
GTF2H4	protein-coding gene	6	30908184	30914106	1							1											Omega-6 Fatty Acids to Omega-3 Fatty Acids ratio
SFTA2	protein-coding gene	6	30931353	30955636	1		1											Alkaline phosphatase (ALP)
SNORA38	noncoding RNA (ncRNA) gene	6	31623080	31623207	1	1											White blood cell (leukocyte) count
C6orf47-AS1	noncoding RNA (ncRNA) gene	6	31658333	31660721	1		1											Triglycerides
LY6G5B	protein-coding gene	6	31670167	31673776	1	1											White blood cell (leukocyte) count
LY6G5C	protein-coding gene	6	31676684	31684040	1	1											Mean platelet (thrombocyte) volume (MPV)
VWA7	protein-coding gene	6	31765590	31777294	1	1											Mean platelet (thrombocyte) volume (MPV)
EHMT2	protein-coding gene	6	31879759	31897687	1		1											Non-albumin protein
WDR46	protein-coding gene	6	33279108	33289527	1	1											Platelet crit (PCT)
RGL2	protein-coding gene	6	33291654	33299324	1		1											Phosphate
IP6K3	protein-coding gene	6	33721670	33746905	1		1											Phosphate
NUDT3	protein-coding gene	6	34279679	34392674	1				1											Height
PACSIN1	protein-coding gene	6	34466061	34535231	1		1											Phosphate
SNRPC	protein-coding gene	6	34757406	34773794	1				1											Height
TAF11	protein-coding gene	6	34877462	34888089	1				1											Height
ANKS1A	protein-coding gene	6	34889265	35091413	1				1											Height
PPARD	protein-coding gene	6	35342558	35428191	1		1											Alkaline phosphatase (ALP)
TEAD3	protein-coding gene	6	35473597	35497076	1				1											Height
FKBP5	protein-coding gene	6	35573585	35728583	1				1											Height
ARMC12	protein-coding gene	6	35737032	35749079	1		1											Lipoprotein A
SLC26A8	protein-coding gene	6	35943514	36024868	1				1											Height
NFYA	protein-coding gene	6	41072945	41099976	1							1											Omega-6 Fatty Acids to Omega-3 Fatty Acids ratio
PRICKLE4	protein-coding gene	6	41780762	41787372	1	1											Monocyte count
TRERF1	protein-coding gene	6	42224931	42452051	1									1											Free Cholesterol to Total Lipids in Chylomicrons and Extremely Large VLDL percentage
RPL7L1	protein-coding gene	6	42879618	42889925	1		1											Lipoprotein A
CNPY3	protein-coding gene	6	42929192	42939287	1		1											Creatinine (serum and urine)
PEX6	protein-coding gene	6	42963870	42979220	1		1											Urate
KLC4	protein-coding gene	6	43040777	43075099	1		1											Creatinine (serum and urine)
MRPL2	protein-coding gene	6	43054029	43059806	1		1											Creatinine (serum and urine)
ZNF318	protein-coding gene	6	43307134	43369478	1	1											Haematocrit percentage
ABCC10	protein-coding gene	6	43427366	43450430	1		1											Creatinine (serum and urine)
POLR1C	protein-coding gene	6	43509702	43562419	1									1											Free Cholesterol to Total Lipids in Chylomicrons and Extremely Large VLDL percentage
TNFRSF21	protein-coding gene	6	47231532	47309905	1		1											Alkaline phosphatase (ALP)
TFAP2B	protein-coding gene	6	50818723	50847613	1							1											Omega-6 Fatty Acids to Omega-3 Fatty Acids ratio
EFHC1	protein-coding gene	6	52362123	52529886	1		1											Alkaline phosphatase (ALP)
ELOVL5	protein-coding gene	6	53267398	53349179	1				1											Height
MLIP-IT1	noncoding RNA (ncRNA) gene	6	53998890	54007151	1		1											Lipoprotein A
TINAG	protein-coding gene	6	54307859	54390152	1		1											Alkaline phosphatase (ALP)
HMGCLL1	protein-coding gene	6	55434369	55579214	1									1											Free Cholesterol to Cholesteryl Esters in Chylomicrons and Extremely Large VLDL ratio
RAB23	protein-coding gene	6	57186992	57222314	1									1											Free Cholesterol to Total Lipids in Chylomicrons and Extremely Large VLDL percentage
PRIM2	protein-coding gene	6	57314805	57646849	1									1											Free Cholesterol to Total Lipids in Chylomicrons and Extremely Large VLDL percentage
TMEM30A	protein-coding gene	6	75252924	75284968	1							1											Omega-6 Fatty Acids to Omega-3 Fatty Acids ratio
MYO6	protein-coding gene	6	75749192	75919537	1							1											Omega-6 Fatty Acids to Omega-3 Fatty Acids ratio
IRAK1BP1	protein-coding gene	6	78867472	78946440	1									1											Free Cholesterol to Total Lipids in Chylomicrons and Extremely Large VLDL percentage
TTK	protein-coding gene	6	80003887	80042527	1				1											Height
TENT5A	protein-coding gene	6	81491439	81752774	1		1											Cystatin C
MRAP2	protein-coding gene	6	84033756	84090881	1									1											Free Cholesterol to Total Lipids in Chylomicrons and Extremely Large VLDL percentage
GJB7	protein-coding gene	6	87282978	87329278	1									1											Phospholipids to Total Lipids in Very Large VLDL percentage
CNR1	protein-coding gene	6	88139864	88166359	1									1											Free Cholesterol to Total Lipids in Chylomicrons and Extremely Large VLDL percentage
FUT9	protein-coding gene	6	96015984	96215612	1				1											Height
FAXC	protein-coding gene	6	99271169	99350062	1							1											Omega-6 Fatty Acids to Omega-3 Fatty Acids ratio
USP45	protein-coding gene	6	99432379	99521728	1							1											Omega-6 Fatty Acids to Omega-3 Fatty Acids ratio
ASCC3	protein-coding gene	6	100508194	100881372	1	1											Basophil count
HACE1	protein-coding gene	6	104728093	104859919	1									1											Phospholipids to Total Lipids in Large VLDL percentage
LIN28B-AS1	noncoding RNA (ncRNA) gene	6	104864466	104941446	1									1											Phospholipids to Total Lipids in Large VLDL percentage
BEND3	protein-coding gene	6	107065182	107115269	1	1											Eosinophil%
FOXO3	protein-coding gene	6	108559835	108684774	1		1											IGF-1 (Insulin-like Growth Factor-1)
PPIL6	protein-coding gene	6	109390215	109441171	1	1											Mean corpuscular volume (MCV)
DDO	protein-coding gene	6	110391771	110415562	1										1											Tyrosine
CDK19	protein-coding gene	6	110609978	110815958	1										1											Tyrosine
GTF3C6	protein-coding gene	6	110958560	110967890	1										1											Tyrosine
RPF2	protein-coding gene	6	110982015	111028263	1										1											Tyrosine
MFSD4B	protein-coding gene	6	111259348	111271167	1										1											Tyrosine
REV3L	protein-coding gene	6	111299028	111483715	1										1											Tyrosine
TRAF3IP2-AS1	noncoding RNA (ncRNA) gene	6	111483513	111587133	1										1											Tyrosine
TRAF3IP2	protein-coding gene	6	111556454	111606278	1										1											Tyrosine
FYN	protein-coding gene	6	111660332	111873452	1										1											Tyrosine
WISP3	protein-coding gene	6	112054072	112070969	1										1											Tyrosine
LAMA4	protein-coding gene	6	112108760	112254939	1										1											Tyrosine
TRAPPC3L	protein-coding gene	6	116494989	116545610	1							1											Omega-6 Fatty Acids to Omega-3 Fatty Acids ratio
SLC35F1	protein-coding gene	6	117907526	118317676	1				1											Pulse rate (automated reading)
PLN	protein-coding gene	6	118548298	118560730	1									1											Cholesterol to Total Lipids in Chylomicrons and Extremely Large VLDL percentage
ASF1A	protein-coding gene	6	118894220	118909167	1									1											Triglycerides to Total Lipids in Very Large VLDL percentage
FABP7	protein-coding gene	6	122779475	122784074	1				1											Pulse rate (automated reading)
HINT3	protein-coding gene	6	125956781	125980244	1							1											Omega-6 Fatty Acids to Omega-3 Fatty Acids ratio
TRMT11	protein-coding gene	6	125986430	126203817	1		1											IGF-1 (Insulin-like Growth Factor-1)
CENPW	protein-coding gene	6	126340174	126348875	1		1											IGF-1 (Insulin-like Growth Factor-1)
L3MBTL3	protein-coding gene	6	130013699	130141451	1				1											Height
TMEM200A	protein-coding gene	6	130365734	130443063	1									1											Phospholipids to Total Lipids in Large VLDL percentage
ENPP3	protein-coding gene	6	131628442	131747418	1		1											Phosphate
TAAR8	protein-coding gene	6	132552693	132553721	1									1											Phospholipids to Total Lipids in Large VLDL percentage
LINC00326	noncoding RNA (ncRNA) gene	6	133088089	133106578	1									1											Cholesteryl Esters to Total Lipids in Very Large VLDL percentage
SLC35D3	protein-coding gene	6	136922264	136925639	1		1											Calcium
ABRACL	protein-coding gene	6	139028682	139043302	1									1											Cholesteryl Esters to Total Lipids in Very Large VLDL percentage
VTA1	protein-coding gene	6	142147162	142224689	1				1											FEV1/FVC ratio Z-score
ADGRG6	protein-coding gene	6	142301854	142446266	1				1											FEV1/FVC ratio Z-score
STXBP5	protein-coding gene	6	147204425	147390476	1		1											Lipoprotein A
NUP43	protein-coding gene	6	149724315	149749665	1									1											Free Cholesterol to Total Lipids in Chylomicrons and Extremely Large VLDL percentage
RAET1L	protein-coding gene	6	150018334	150025532	1									1											Free Cholesterol to Total Lipids in Chylomicrons and Extremely Large VLDL percentage
ULBP3	protein-coding gene	6	150063150	150069095	1									1											Free Cholesterol to Total Lipids in Chylomicrons and Extremely Large VLDL percentage
CCDC170	protein-coding gene	6	151494030	151621193	1				1											Height
NOX3	protein-coding gene	6	155395370	155455903	1							1											Omega-6 Fatty Acids to Omega-3 Fatty Acids ratio
ZDHHC14	protein-coding gene	6	157381133	157678146	1		1											Lipoprotein A
SYNJ2	protein-coding gene	6	157981887	158099176	1		1											Lipoprotein A
SYNJ2-IT1	noncoding RNA (ncRNA) gene	6	158001108	158002382	1		1											Lipoprotein A
SERAC1	protein-coding gene	6	158109515	158168280	1		1											Lipoprotein A
TULP4	protein-coding gene	6	158232236	158511828	1		1											Lipoprotein A
DYNLT1	protein-coding gene	6	158636474	158644739	1		1											Lipoprotein A
SYTL3	protein-coding gene	6	158650014	158764876	1		1											Lipoprotein A
C6orf99	noncoding RNA (ncRNA) gene	6	158870169	158910352	1		1											Lipoprotein A
RSPH3	protein-coding gene	6	158972871	159000187	1		1											Lipoprotein A
TAGAP	protein-coding gene	6	159034468	159045152	1		1											Lipoprotein A
FNDC1	protein-coding gene	6	159169397	159272109	1		1											Lipoprotein A
TCP1	protein-coding gene	6	159778498	159789749	1		1											Lipoprotein A
MRPL18	protein-coding gene	6	159789812	159798436	1		1											Lipoprotein A
PNLDC1	protein-coding gene	6	159800249	159820704	1		1											Lipoprotein A
PRKN	protein-coding gene	6	161347420	162727771	1		1											Lipoprotein A
PACRG-AS2	noncoding RNA (ncRNA) gene	6	163042984	163054161	1		1											Lipoprotein A
TCP10L2	protein-coding gene	6	167146414	167196913	1							1											Omega-6 Fatty Acids to Omega-3 Fatty Acids ratio
SMOC2	protein-coding gene	6	168441151	168673445	1							1											Omega-6 Fatty Acids to Omega-3 Fatty Acids ratio
DLL1	protein-coding gene	6	170282206	170306565	1									1											Cholesteryl Esters to Total Lipids in Very Large VLDL percentage
PRKAR1B	protein-coding gene	7	549197	727650	1							1											Omega-6 Fatty Acids to Omega-3 Fatty Acids ratio
SNX8	protein-coding gene	7	2251770	2354318	1		1											IGF-1 (Insulin-like Growth Factor-1)
CHST12	protein-coding gene	7	2403560	2448483	1	1											Monocyte%
AMZ1	protein-coding gene	7	2679522	2775500	1				1											Height
FOXK1	protein-coding gene	7	4682309	4771443	1	1											Immature reticulocyte fraction (IRF)
RADIL	protein-coding gene	7	4797055	4883719	1		1											Lipoprotein A
EIF2AK1	protein-coding gene	7	6022244	6059230	1	1											Platelet distribution width (PDW)
ANKRD61	protein-coding gene	7	6031376	6036386	1	1											Platelet distribution width (PDW)
C7orf26	protein-coding gene	7	6590017	6608726	1		1											IGF-1 (Insulin-like Growth Factor-1)
VWDE	protein-coding gene	7	12330885	12403941	1		1											IGF-1 (Insulin-like Growth Factor-1)
AC099342.1	noncoding RNA (ncRNA) gene	7	20296708	20311711	1	1											Eosinophil count
LINC01162	noncoding RNA (ncRNA) gene	7	20835433	21023147	1		1											Lipoprotein A
STEAP1B	protein-coding gene	7	22419444	22727613	1									1											Free Cholesterol to Total Lipids in Chylomicrons and Extremely Large VLDL percentage
IL6	protein-coding gene	7	22725884	22732002	1									1											Cholesteryl Esters to Total Lipids in Chylomicrons and Extremely Large VLDL percentage
STK31	protein-coding gene	7	23710167	23832513	1				1											Height
OSBPL3	protein-coding gene	7	24796539	24981634	1		1											Lipoprotein A
HOXA2	protein-coding gene	7	27100354	27102811	1	1											Monocyte%
HOXA3	protein-coding gene	7	27106184	27152581	1		1											Creatinine (serum and urine)
HOXA-AS2	noncoding RNA (ncRNA) gene	7	27107785	27134302	1	1											Monocyte%
HOXA7	protein-coding gene	7	27153716	27157936	1	1											Monocyte%
TAX1BP1	protein-coding gene	7	27739331	27844564	1				1											Height
CREB5	protein-coding gene	7	28299321	28825894	1									1											Free Cholesterol to Total Lipids in Chylomicrons and Extremely Large VLDL percentage
INMT	protein-coding gene	7	30697985	30757602	1							1											Omega-6 Fatty Acids to Omega-3 Fatty Acids ratio
MINDY4	protein-coding gene	7	30771417	30892387	1							1											Omega-6 Fatty Acids to Omega-3 Fatty Acids ratio
ELMO1	protein-coding gene	7	36854361	37449249	1	1											Platelet distribution width (PDW)
MPLKIP	protein-coding gene	7	40126023	40134652	1									1											Cholesteryl Esters to Total Lipids in Chylomicrons and Extremely Large VLDL percentage
YKT6	protein-coding gene	7	44200968	44214294	1		1											Albumin
NUDCD3	protein-coding gene	7	44379121	44490880	1		1											Glucose
DDX56	protein-coding gene	7	44565417	44575051	1		1											Glycated haemoglobin (HbA1c)
ZMIZ2	protein-coding gene	7	44748581	44769881	1		1											Glucose
IGFBP3	protein-coding gene	7	45912245	45921874	1		1											IGF-1 (Insulin-like Growth Factor-1)
AC023669.1	noncoding RNA (ncRNA) gene	7	46261068	46294460	1		1											IGF-1 (Insulin-like Growth Factor-1)
PKD1L1	protein-coding gene	7	47740202	47948491	1							1											Omega-6 Fatty Acids to Omega-3 Fatty Acids ratio
NIPSNAP2	protein-coding gene	7	55951793	56000181	1										1											Glycine
RHBDD2	protein-coding gene	7	75842602	75888926	1									1											Phospholipids to Total Lipids in Chylomicrons and Extremely Large VLDL percentage
UPK3B	protein-coding gene	7	76510428	76516521	1									1											Cholesterol to Total Lipids in Chylomicrons and Extremely Large VLDL percentage
CROT	protein-coding gene	7	87345681	87399795	1		1											AST to ALT ratio
ABCB4	protein-coding gene	7	87401697	87480435	1		1											AST to ALT ratio
GATAD1	protein-coding gene	7	92447448	92459432	1				1											Height
RBM48	protein-coding gene	7	92528773	92538005	1				1											Height
RNU6-10P	noncoding RNA (ncRNA) gene	7	92701709	92701809	1	1											Basophil count
OCM2	protein-coding gene	7	97984684	97991169	1									1											Cholesteryl Esters to Total Lipids in Very Large VLDL percentage
ZNF394	protein-coding gene	7	99486519	99500324	1		1											SHBG (Sex Hormone-Binding Globulin)
ZSCAN25	protein-coding gene	7	99616946	99632407	1	1											Red blood cell distribution width (RDW)
CYP3A5	protein-coding gene	7	99648194	99680026	1	1											Lymphocyte count
COPS6	protein-coding gene	7	100088954	100092200	1	1											Red blood cell (erythrocyte) count
MCM7	protein-coding gene	7	100092728	100101940	1	1											Red blood cell (erythrocyte) count
LAMTOR4	protein-coding gene	7	100148907	100155944	1	1											Platelet distribution width (PDW)
SAP25	protein-coding gene	7	100572228	100573820	1	1											Mean corpuscular haemoglobin (MCH)
SRRT	protein-coding gene	7	100875111	100888664	1	1											Red blood cell (erythrocyte) count
SERPINE1	protein-coding gene	7	101127089	101139266	1	1											Red blood cell (erythrocyte) count
NAMPT	protein-coding gene	7	106248285	106286326	1									1											Cholesteryl Esters to Total Lipids in Chylomicrons and Extremely Large VLDL percentage
PIK3CG	protein-coding gene	7	106865278	106907145	1	1											Mean platelet (thrombocyte) volume (MPV)
PRKAR2B	protein-coding gene	7	107044649	107161811	1	1											Mean platelet (thrombocyte) volume (MPV)
TFEC	protein-coding gene	7	115935148	116159896	1							1											Omega-6 Fatty Acids to Omega-3 Fatty Acids ratio
AC002066.1	noncoding RNA (ncRNA) gene	7	116238268	116499463	1		1											Alkaline phosphatase (ALP)
CFTR	protein-coding gene	7	117465784	117715971	1									1											Phospholipids to Total Lipids in Very Large VLDL percentage
WNT16	protein-coding gene	7	121325367	121341104	1							1											Omega-6 Fatty Acids to Omega-3 Fatty Acids ratio
HYAL4	protein-coding gene	7	123828983	123877478	1	1											Platelet count
SPAM1	protein-coding gene	7	123925237	123971414	1	1											Platelet count
SND1	protein-coding gene	7	127652180	128092609	1		1											Alkaline phosphatase (ALP)
RBM28	protein-coding gene	7	128297685	128343908	1				1											Height
RNU7-27P	noncoding RNA (ncRNA) gene	7	128344082	128344142	1									1											Free Cholesterol to Cholesteryl Esters in Chylomicrons and Extremely Large VLDL ratio
KCP	protein-coding gene	7	128862451	128910719	1				1											Height
STRIP2	protein-coding gene	7	129434433	129488399	1									1											Cholesteryl Esters to Total Lipids in Chylomicrons and Extremely Large VLDL percentage
MKLN1-AS	noncoding RNA (ncRNA) gene	7	131309750	131327776	1				1											Height
TCAF1	protein-coding gene	7	143851375	143902198	1									1											Cholesteryl Esters to Total Lipids in Chylomicrons and Extremely Large VLDL percentage
AC006007.1	noncoding RNA (ncRNA) gene	7	145675888	145681368	1							1											Omega-6 Fatty Acids to Omega-3 Fatty Acids ratio
CNTNAP2	protein-coding gene	7	146116002	148420998	1	1											Red blood cell (erythrocyte) count
AC006004.1	noncoding RNA (ncRNA) gene	7	147080940	147097606	1									1											Free Cholesterol to Cholesteryl Esters in Chylomicrons and Extremely Large VLDL ratio
ZNF212	protein-coding gene	7	149239651	149255609	1									1											Cholesteryl Esters to Total Lipids in Chylomicrons and Extremely Large VLDL percentage
ACTR3C	protein-coding gene	7	150243916	150323725	1							1											Omega-6 Fatty Acids to Omega-3 Fatty Acids ratio
ASB10	protein-coding gene	7	151175698	151187832	1									1											Free Cholesterol to Total Lipids in Chylomicrons and Extremely Large VLDL percentage
AC099552.3	noncoding RNA (ncRNA) gene	7	155204150	155205187	1		1											Alkaline phosphatase (ALP)
UBE3C	protein-coding gene	7	157138913	157269372	1	1											Haemoglobin concentration
VIPR2	protein-coding gene	7	159028175	159144957	1							1											Omega-6 Fatty Acids to Omega-3 Fatty Acids ratio
TNKS	protein-coding gene	8	9555914	9782346	1										1											Glycine
LINC00599	noncoding RNA (ncRNA) gene	8	9900064	9905364	1		1											HDL cholesterol
LINC00208	noncoding RNA (ncRNA) gene	8	11576314	11581336	1									1											Cholesterol to Total Lipids in Chylomicrons and Extremely Large VLDL percentage
FDFT1	protein-coding gene	8	11795573	11839309	1				1											Pulse rate (automated reading)
DEFB136	protein-coding gene	8	11973937	11974599	1		1											C-reactive protein (CRP)
DEFB130A	protein-coding gene	8	12310962	12318316	1				1											Pulse rate (automated reading)
TRMT9B	protein-coding gene	8	12945642	13031503	1									1											Phospholipids to Total Lipids in Very Large VLDL percentage
DLC1	protein-coding gene	8	13083361	13604610	1							1											Omega-6 Fatty Acids to Omega-3 Fatty Acids ratio
PSD3	protein-coding gene	8	18527301	19084730	1									1											Phospholipids to Total Lipids in Large VLDL percentage
FAM160B2	protein-coding gene	8	22089159	22104898	1	1											Mean reticulocyte volume
PDLIM2	protein-coding gene	8	22578279	22598025	1							1											Omega-6 Fatty Acids to Omega-3 Fatty Acids ratio
C8orf58	protein-coding gene	8	22599601	22604150	1							1											Omega-6 Fatty Acids to Omega-3 Fatty Acids ratio
NKX3-1	protein-coding gene	8	23678693	23682927	1									1											Free Cholesterol to Total Lipids in Chylomicrons and Extremely Large VLDL percentage
ADRA1A	protein-coding gene	8	26748150	26867273	1			1											Sodium in urine
MAK16	protein-coding gene	8	33484750	33501260	1									1											Free Cholesterol to Cholesteryl Esters in Chylomicrons and Extremely Large VLDL ratio
PLPP5	protein-coding gene	8	38263130	38269243	1									1											Free Cholesterol to Total Lipids in Chylomicrons and Extremely Large VLDL percentage
POLB	protein-coding gene	8	42338454	42371808	1		1											Glycated haemoglobin (HbA1c)
POMK	protein-coding gene	8	43093506	43123434	1	1											Eosinophil%
LINC00293	noncoding RNA (ncRNA) gene	8	46840862	46854307	1		1											Alkaline phosphatase (ALP)
TGS1	protein-coding gene	8	55773142	55825448	1				1											Height
IMPAD1	protein-coding gene	8	56957933	56993844	1				1											Height
LINC01606	noncoding RNA (ncRNA) gene	8	57142691	57232633	1									1											Cholesteryl Esters to Total Lipids in Chylomicrons and Extremely Large VLDL percentage
LINC00588	noncoding RNA (ncRNA) gene	8	57279547	57284731	1									1											Cholesteryl Esters to Total Lipids in Chylomicrons and Extremely Large VLDL percentage
PDE7A	protein-coding gene	8	65717510	65842322	1									1											Cholesteryl Esters to Total Lipids in Chylomicrons and Extremely Large VLDL percentage
PREX2	protein-coding gene	8	67952118	68237030	1									1											Cholesteryl Esters to Total Lipids in Chylomicrons and Extremely Large VLDL percentage
PRDM14	protein-coding gene	8	70051651	70071693	1		1											Non-albumin protein
STMN2	protein-coding gene	8	79610814	79666175	1									1											Free Cholesterol to Total Lipids in Chylomicrons and Extremely Large VLDL percentage
SLC7A13	protein-coding gene	8	86214052	86321146	1									1											Phospholipids to Total Lipids in Very Large VLDL percentage
OSGIN2	protein-coding gene	8	89901849	89927888	1									1											Phospholipids to Total Lipids in Large VLDL percentage
DECR1	protein-coding gene	8	90001405	90052092	1									1											Phospholipids to Total Lipids in Large VLDL percentage
CALB1	protein-coding gene	8	90058608	90095475	1									1											Phospholipids to Total Lipids in Large VLDL percentage
PDP1	protein-coding gene	8	93857807	93926066	1							1											Omega-6 Fatty Acids to Omega-3 Fatty Acids ratio
DPY19L4	protein-coding gene	8	94719703	94793836	1							1											Omega-6 Fatty Acids to Omega-3 Fatty Acids ratio
NDUFAF6	protein-coding gene	8	94895767	95116455	1									1											Free Cholesterol to Total Lipids in Chylomicrons and Extremely Large VLDL percentage
MTDH	protein-coding gene	8	97644179	97728770	1	1											Red blood cell distribution width (RDW)
GRHL2	protein-coding gene	8	101492432	101669726	1									1											Free Cholesterol to Total Lipids in Chylomicrons and Extremely Large VLDL percentage
EMC2	protein-coding gene	8	108443601	108486918	1		1											SHBG (Sex Hormone-Binding Globulin)
SLC30A8	protein-coding gene	8	116950273	117176714	1									1											Cholesteryl Esters to Total Lipids in Chylomicrons and Extremely Large VLDL percentage
COLEC10	protein-coding gene	8	118995452	119106582	1		1											Alkaline phosphatase (ALP)
LINC01151	noncoding RNA (ncRNA) gene	8	122670391	122694103	1				1											Diastolic blood pressure (automated reading)
ZHX2	protein-coding gene	8	122781394	122974512	1									1											Free Cholesterol to Total Lipids in Very Large VLDL percentage
FAM84B	protein-coding gene	8	126552442	126558393	1		1											Alkaline phosphatase (ALP)
ASAP1	protein-coding gene	8	130052104	130443660	1	1											Mean platelet (thrombocyte) volume (MPV)
LINC02055	noncoding RNA (ncRNA) gene	8	136530799	136984935	1		1											Glycated haemoglobin (HbA1c)
FAM135B	protein-coding gene	8	138130023	138496822	1									1											Phospholipids to Total Lipids in Large VLDL percentage
ERICD	noncoding RNA (ncRNA) gene	8	140636288	140638274	1									1											Phospholipids to Total Lipids in Large VLDL percentage
PTK2	protein-coding gene	8	140657900	141002216	1		1											IGF-1 (Insulin-like Growth Factor-1)
SLC45A4	protein-coding gene	8	141207166	141308305	1							1											Omega-6 Fatty Acids to Omega-3 Fatty Acids ratio
LINC01300	noncoding RNA (ncRNA) gene	8	141340549	141344619	1									1											Phospholipids to Total Lipids in Very Large VLDL percentage
LYPD2	protein-coding gene	8	142750150	142752534	1		1											AST to ALT ratio
GML	protein-coding gene	8	142834247	142916506	1		1											AST to ALT ratio
LY6H	protein-coding gene	8	143157914	143160711	1		1											AST to ALT ratio
GPIHBP1	protein-coding gene	8	143213193	143217170	1		1											AST to ALT ratio
MINCR	noncoding RNA (ncRNA) gene	8	143280167	143281665	1		1											AST to ALT ratio
TOP1MT	protein-coding gene	8	143304384	143359979	1		1											AST to ALT ratio
ZNF623	protein-coding gene	8	143636013	143656418	1		1											Alanine aminotransferase (ALT)
FAM83H	protein-coding gene	8	143723933	143733801	1	1											Eosinophil%
PUF60	protein-coding gene	8	143816344	143829859	1		1											Glycated haemoglobin (HbA1c)
NRBP2	protein-coding gene	8	143833594	143840974	1		1											AST to ALT ratio
PLEC	protein-coding gene	8	143915147	143976734	1		1											AST to ALT ratio
PARP10	protein-coding gene	8	143977153	144012772	1		1											AST to ALT ratio
SPATC1	protein-coding gene	8	144012414	144047085	1		1											AST to ALT ratio
GPAA1	protein-coding gene	8	144082590	144086216	1		1											AST to ALT ratio
MIR7112	noncoding RNA (ncRNA) gene	8	144262675	144262736	1		1											AST to ALT ratio
TONSL-AS1	noncoding RNA (ncRNA) gene	8	144437678	144439971	1		1											Alkaline phosphatase (ALP)
COMMD5	protein-coding gene	8	144841042	144853736	1		1											AST to ALT ratio
FOXD4	protein-coding gene	9	116231	118204	1							1											Omega-6 Fatty Acids to Omega-3 Fatty Acids ratio
DMRT3	protein-coding gene	9	976964	991731	1									1											Phospholipids to Total Lipids in Large VLDL percentage
RFX3	protein-coding gene	9	3218297	3526004	1	1											Platelet crit (PCT)
CDC37L1	protein-coding gene	9	4679559	4708398	1	1											Platelet crit (PCT)
CD274	protein-coding gene	9	5450503	5470566	1	1											Platelet crit (PCT)
KIAA2026	protein-coding gene	9	5881596	6007901	1							1											Omega-6 Fatty Acids to Omega-3 Fatty Acids ratio
PTPRD	protein-coding gene	9	8314246	10612723	1			1											Sodium in urine
TTC39B	protein-coding gene	9	15163622	15307360	1									1											Phospholipids to Total Lipids in Large LDL percentage
C9orf92	protein-coding gene	9	16203935	16410990	1									1											Phospholipids to Total Lipids in Very Large VLDL percentage
BNC2	protein-coding gene	9	16409503	16870843	1									1											Free Cholesterol to Total Lipids in Chylomicrons and Extremely Large VLDL percentage
PLIN2	protein-coding gene	9	19108375	19149290	1	1											Mean corpuscular volume (MCV)
C9orf72	protein-coding gene	9	27546545	27573866	1									1											Cholesteryl Esters to Total Lipids in Very Large VLDL percentage
SMU1	protein-coding gene	9	33041764	33076659	1		1											Lipoprotein A
NPR2	protein-coding gene	9	35792154	35809732	1				1											Height
TMEM8B	protein-coding gene	9	35814451	35865518	1				1											Height
C9orf57	protein-coding gene	9	72051376	72072721	1							1											Omega-6 Fatty Acids to Omega-3 Fatty Acids ratio
RORB	protein-coding gene	9	74497365	74693177	1							1											Omega-6 Fatty Acids to Omega-3 Fatty Acids ratio
OSTF1	protein-coding gene	9	75088543	75147265	1							1											Omega-6 Fatty Acids to Omega-3 Fatty Acids ratio
VPS13A	protein-coding gene	9	77177353	77421541	1							1											Omega-6 Fatty Acids to Omega-3 Fatty Acids ratio
FRMD3	protein-coding gene	9	83242990	83538546	1									1											Free Cholesterol to Total Lipids in Chylomicrons and Extremely Large VLDL percentage
AGTPBP1	protein-coding gene	9	85546539	85742029	1							1											Omega-6 Fatty Acids to Omega-3 Fatty Acids ratio
S1PR3	protein-coding gene	9	88990863	89005010	1		1											Glycated haemoglobin (HbA1c)
SEMA4D	protein-coding gene	9	89360787	89498130	1									1											Free Cholesterol to Total Lipids in Chylomicrons and Extremely Large VLDL percentage
ZNF484	protein-coding gene	9	92845031	92878038	1									1											Free Cholesterol to Total Lipids in Chylomicrons and Extremely Large VLDL percentage
NUTM2F	protein-coding gene	9	94318196	94328644	1				1											Height
PCAT7	noncoding RNA (ncRNA) gene	9	94555072	94568120	1				1											Height
C9orf3	protein-coding gene	9	94726701	95087218	1				1											Height
FANCC	protein-coding gene	9	95099054	95426796	1				1											Height
PTCH1	protein-coding gene	9	95442980	95517057	1				1											Height
TMEM246	protein-coding gene	9	101473171	101533537	1		1											Alkaline phosphatase (ALP)
GRIN3A	protein-coding gene	9	101569353	101738580	1		1											Alkaline phosphatase (ALP)
ACTL7B	protein-coding gene	9	108854589	108856967	1									1											Cholesteryl Esters to Total Lipids in Chylomicrons and Extremely Large VLDL percentage
PTGR1	protein-coding gene	9	111549722	111599893	1	1											Monocyte%
SNX30	protein-coding gene	9	112750838	112881671	1							1											Omega-6 Fatty Acids to Omega-3 Fatty Acids ratio
C9orf43	protein-coding gene	9	113410054	113429684	1									1											Cholesteryl Esters to Total Lipids in Chylomicrons and Extremely Large VLDL percentage
AMBP	protein-coding gene	9	114060127	114078472	1									1											Cholesteryl Esters to Total Lipids in Chylomicrons and Extremely Large VLDL percentage
AKNA	protein-coding gene	9	114334156	114394405	1		1											Alanine aminotransferase (ALT)
WHRN	protein-coding gene	9	114402080	114505450	1											1											Glycoprotein Acetyls
TNC	protein-coding gene	9	115019578	115118257	1									1											Phospholipids to Total Lipids in Chylomicrons and Extremely Large VLDL percentage
PAPPA	protein-coding gene	9	116153804	116402322	1				1											Height
PTGS1	protein-coding gene	9	122370530	122395703	1							1											Omega-6 Fatty Acids to Omega-3 Fatty Acids ratio
OR1L6	protein-coding gene	9	122742303	122750783	1									1											Cholesteryl Esters to Total Lipids in Chylomicrons and Extremely Large VLDL percentage
MIR600HG	noncoding RNA (ncRNA) gene	9	123109493	123115471	1				1											Height
CRB2	protein-coding gene	9	123356170	123380324	1				1											Height
ZBTB43	protein-coding gene	9	126805006	126838210	1									1											Cholesteryl Esters to Total Lipids in Chylomicrons and Extremely Large VLDL percentage
ZNF79	protein-coding gene	9	127424374	127445372	1									1											Cholesteryl Esters to Total Lipids in Chylomicrons and Extremely Large VLDL percentage
RPL12	protein-coding gene	9	127447674	127451405	1				1											Forced expiratory volume in 1 second (FEV1, best measure)
SH2D3C	protein-coding gene	9	127738317	127778741	1		1											Non-albumin protein
CDK9	protein-coding gene	9	127785679	127790787	1		1											Non-albumin protein
ENG	protein-coding gene	9	127815012	127854756	1							1											Omega-6 Fatty Acids to Omega-3 Fatty Acids ratio
ST6GALNAC6	protein-coding gene	9	127885321	127905408	1							1											Omega-6 Fatty Acids to Omega-3 Fatty Acids ratio
ST6GALNAC4	protein-coding gene	9	127907886	127917038	1									1											Cholesteryl Esters to Total Lipids in Chylomicrons and Extremely Large VLDL percentage
PIP5KL1	protein-coding gene	9	127920879	127930797	1									1											Cholesteryl Esters to Total Lipids in Chylomicrons and Extremely Large VLDL percentage
CIZ1	protein-coding gene	9	128166064	128204383	1				1											Height
DNM1	protein-coding gene	9	128191655	128255248	1				1											Height
GOLGA2	protein-coding gene	9	128255829	128275995	1				1											Height
SWI5	protein-coding gene	9	128275379	128288990	1				1											Height
TRUB2	protein-coding gene	9	128305161	128322742	1				1											Height
SLC27A4	protein-coding gene	9	128340646	128361470	1				1											Height
SET	protein-coding gene	9	128683424	128696400	1	1											Mean platelet (thrombocyte) volume (MPV)
SPOUT1	protein-coding gene	9	128819651	128829821	1		1											Gamma-glutamyltransferase
TSC1	protein-coding gene	9	132891348	132946874	1	1											Red blood cell (erythrocyte) count
CEL	protein-coding gene	9	133061978	133071861	1		1											Alkaline phosphatase (ALP)
GBGT1	protein-coding gene	9	133152948	133163945	1		1											Alkaline phosphatase (ALP)
SURF6	protein-coding gene	9	133328774	133336398	1		1											Alkaline phosphatase (ALP)
RPL7A	protein-coding gene	9	133348214	133351426	1		1											Alkaline phosphatase (ALP)
SURF2	protein-coding gene	9	133356552	133361169	1		1											Alkaline phosphatase (ALP)
SURF4	protein-coding gene	9	133361449	133376166	1		1											Alkaline phosphatase (ALP)
STKLD1	protein-coding gene	9	133376367	133406096	1		1											Alkaline phosphatase (ALP)
REXO4	protein-coding gene	9	133406059	133418096	1		1											Alkaline phosphatase (ALP)
ADAMTS13	protein-coding gene	9	133414358	133459402	1		1											Alkaline phosphatase (ALP)
SLC2A6	protein-coding gene	9	133471095	133479137	1		1											Alkaline phosphatase (ALP)
MYMK	protein-coding gene	9	133514586	133528612	1		1											Alkaline phosphatase (ALP)
ADAMTSL2	protein-coding gene	9	133532164	133575519	1		1											Alkaline phosphatase (ALP)
BRD3OS	protein-coding gene	9	134025439	134034666	1		1											Lipoprotein A
BRD3	protein-coding gene	9	134030305	134068535	1	1											Mean platelet (thrombocyte) volume (MPV)
NACC2	protein-coding gene	9	136006537	136095285	1	1											Eosinophil count
FAM69B	protein-coding gene	9	136712570	136724050	1		1											Lipoprotein A
TMEM141	protein-coding gene	9	136791355	136793257	1							1											Omega-6 Fatty Acids to Omega-3 Fatty Acids ratio
RNF224	protein-coding gene	9	137227271	137229638	1		1											Phosphate
TOR4A	protein-coding gene	9	137277749	137282641	1	1											Mean corpuscular haemoglobin (MCH)
ASB13	protein-coding gene	10	5638867	5666595	1									1											Cholesterol to Total Lipids in Chylomicrons and Extremely Large VLDL percentage
IL2RA	protein-coding gene	10	6010689	6062370	1	1											Eosinophil%
ECHDC3	protein-coding gene	10	11742366	11764070	1		1											IGF-1 (Insulin-like Growth Factor-1)
RN7SL198P	noncoding RNA (ncRNA) gene	10	12328136	12328386	1									1											Cholesteryl Esters to Total Lipids in Chylomicrons and Extremely Large VLDL percentage
RSU1	protein-coding gene	10	16590611	16817528	1			1											UACR
CUBN	protein-coding gene	10	16823966	17129817	1			1											UACR
VIM	protein-coding gene	10	17228259	17237593	1		1											Aspartate aminotransferase (AST)
ST8SIA6-AS1	noncoding RNA (ncRNA) gene	10	17386952	17410625	1		1											Aspartate aminotransferase (AST)
SLC39A12-AS1	noncoding RNA (ncRNA) gene	10	18001788	18010553	1		1											Aspartate aminotransferase (AST)
CACNB2	protein-coding gene	10	18140677	18543557	1		1											Aspartate aminotransferase (AST)
C10orf67	protein-coding gene	10	23201916	23344845	1									1											Cholesteryl Esters to Total Lipids in Chylomicrons and Extremely Large VLDL percentage
WAC-AS1	noncoding RNA (ncRNA) gene	10	28522686	28532354	1				1											Height
LINC01264	noncoding RNA (ncRNA) gene	10	42979017	42981506	1									1											Free Cholesterol to Total Lipids in Chylomicrons and Extremely Large VLDL percentage
VSTM4	protein-coding gene	10	49014245	49115509	1									1											Free Cholesterol to Total Lipids in Chylomicrons and Extremely Large VLDL percentage
TMEM273	protein-coding gene	10	49154725	49188585	1									1											Phospholipids to Total Lipids in Very Large VLDL percentage
C10orf71	protein-coding gene	10	49299193	49327487	1		1											Calcium
C10orf53	protein-coding gene	10	49679651	49710261	1									1											Cholesteryl Esters to Total Lipids in Very Large VLDL percentage
SLC16A9	protein-coding gene	10	59650761	59736002	1		1											Urate
LINC01515	noncoding RNA (ncRNA) gene	10	65570341	65766538	1									1											Phospholipids to Total Lipids in Very Large VLDL percentage
SIRT1	protein-coding gene	10	67884669	67918390	1		1											Glycated haemoglobin (HbA1c)
HERC4	protein-coding gene	10	67921899	68075348	1		1											Glycated haemoglobin (HbA1c)
RUFY2	protein-coding gene	10	68341107	68407294	1		1											Glycated haemoglobin (HbA1c)
SLC25A16	protein-coding gene	10	68477999	68527474	1		1											Glycated haemoglobin (HbA1c)
TET1	protein-coding gene	10	68560656	68694482	1		1											Glycated haemoglobin (HbA1c)
DDX21	protein-coding gene	10	68956128	68985073	1				1											Height
SRGN	protein-coding gene	10	69088106	69104811	1		1											Glycated haemoglobin (HbA1c)
VPS26A	protein-coding gene	10	69123512	69172861	1		1											Glycated haemoglobin (HbA1c)
HKDC1	protein-coding gene	10	69220303	69267559	1		1											Glycated haemoglobin (HbA1c)
TACR2	protein-coding gene	10	69403903	69416867	1		1											Glycated haemoglobin (HbA1c)
NEUROG3	protein-coding gene	10	69571698	69573238	1		1											Glycated haemoglobin (HbA1c)
FAM241B	protein-coding gene	10	69630251	69633599	1		1											Glycated haemoglobin (HbA1c)
NPFFR1	protein-coding gene	10	70247329	70283676	1		1											Glycated haemoglobin (HbA1c)
SGPL1	protein-coding gene	10	70815961	70881173	1				1											Height
DNAJC9-AS1	noncoding RNA (ncRNA) gene	10	73247360	73276984	1				1											Height
PPIF	protein-coding gene	10	79347469	79355337	1				1											Height
SFTPD-AS1	noncoding RNA (ncRNA) gene	10	79968216	79973210	1				1											Height
CDHR1	protein-coding gene	10	84194635	84219621	1									1											Cholesteryl Esters to Total Lipids in Very Large VLDL percentage
RN7SL733P	noncoding RNA (ncRNA) gene	10	87154043	87154369	1							1											Omega-6 Fatty Acids to Omega-3 Fatty Acids ratio
IFIT1	protein-coding gene	10	89392546	89406486	1				1											Height
SLC16A12-AS1	noncoding RNA (ncRNA) gene	10	89456065	89468122	1		1											Alkaline phosphatase (ALP)
RPP30	protein-coding gene	10	90871716	90908553	1		1											Aspartate aminotransferase (AST)
IDE	protein-coding gene	10	92451684	92574076	1		1											AST to ALT ratio
PLCE1	protein-coding gene	10	94030812	94332823	1	1											Red blood cell distribution width (RDW)
PLCE1-AS1	noncoding RNA (ncRNA) gene	10	94279279	94287064	1	1											Red blood cell distribution width (RDW)
TBC1D12	protein-coding gene	10	94402504	94535930	1	1											Red blood cell distribution width (RDW)
HELLS	protein-coding gene	10	94501434	94613905	1	1											Red blood cell distribution width (RDW)
CYP2C18	protein-coding gene	10	94683621	94736190	1	1											Red blood cell distribution width (RDW)
CYP2C19	protein-coding gene	10	94762681	94853205	1	1											Red blood cell distribution width (RDW)
TCTN3	protein-coding gene	10	95663396	95694143	1									1											Phospholipids to Total Lipids in Large VLDL percentage
SLIT1-AS1	noncoding RNA (ncRNA) gene	10	97102756	97103746	1									1											Cholesteryl Esters to Total Lipids in Chylomicrons and Extremely Large VLDL percentage
ARHGAP19	protein-coding gene	10	97222173	97292673	1	1											Monocyte count
MORN4	protein-coding gene	10	97614553	97633500	1										1											Glutamine
ZFYVE27	protein-coding gene	10	97737121	97760907	1		1											AST to ALT ratio
PKD2L1	protein-coding gene	10	100288154	100330486	1							1											Omega-6 Fatty Acids to Omega-3 Fatty Acids ratio
PAX2	protein-coding gene	10	100735603	100829941	1									1											Free Cholesterol to Cholesteryl Esters in Large HDL ratio
PDZD7	protein-coding gene	10	101007683	101032295	1									1											Phospholipids to Total Lipids in Large VLDL percentage
POLL	protein-coding gene	10	101578882	101588270	1		1											Alkaline phosphatase (ALP)
HPS6	protein-coding gene	10	102065390	102068038	1		1											Alkaline phosphatase (ALP)
ACTR1A	protein-coding gene	10	102461881	102502711	1				1											Height
SFXN2	protein-coding gene	10	102714538	102743492	1		1											Alkaline phosphatase (ALP)
NEURL1-AS1	noncoding RNA (ncRNA) gene	10	103479607	103517392	1	1											Mean corpuscular haemoglobin (MCH)
CFAP43	protein-coding gene	10	104129888	104232362	1									1											Phospholipids to Total Lipids in Very Large VLDL percentage
PLEKHS1	protein-coding gene	10	113751454	113783429	1							1											Omega-6 Fatty Acids to Omega-3 Fatty Acids ratio
EMX2	protein-coding gene	10	117542444	117549546	1									1											Cholesterol to Total Lipids in Chylomicrons and Extremely Large VLDL percentage
TIAL1	protein-coding gene	10	119571802	119597029	1		1											Alkaline phosphatase (ALP)
BAG3	protein-coding gene	10	119651370	119677819	1									1											Cholesterol to Total Lipids in Chylomicrons and Extremely Large VLDL percentage
PLEKHA1	protein-coding gene	10	122374696	122442602	1				1											Forced vital capacity (FVC, best measure)
ACADSB	protein-coding gene	10	123008979	123058311	1				1											Height
LHPP	protein-coding gene	10	124461834	124617888	1							1											Omega-6 Fatty Acids to Omega-3 Fatty Acids ratio
MIR4296	noncoding RNA (ncRNA) gene	10	125032787	125032867	1									1											Phospholipids to Total Lipids in Large VLDL percentage
DHX32	protein-coding gene	10	125836337	125896436	1				1											Height
C10orf90	protein-coding gene	10	126424997	126670446	1									1											Cholesteryl Esters to Total Lipids in Chylomicrons and Extremely Large VLDL percentage
PPP2R2D	protein-coding gene	10	131900644	131959834	1		1											Lipoprotein A
CFAP46	protein-coding gene	10	132808392	132942823	1		1											Alkaline phosphatase (ALP)
CYP2E1	protein-coding gene	10	133520406	133561220	1											1											Acetone
BET1L	protein-coding gene	11	167784	207428	1	1											Mean platelet (thrombocyte) volume (MPV)
SIRT3	protein-coding gene	11	215458	236931	1	1											Mean platelet (thrombocyte) volume (MPV)
PGGHG	protein-coding gene	11	289135	296107	1		1											Alkaline phosphatase (ALP)
HRAS	protein-coding gene	11	532242	537287	1	1											Mean platelet (thrombocyte) volume (MPV)
CTSD	protein-coding gene	11	1752752	1764573	1							1											Omega-6 Fatty Acids to Omega-3 Fatty Acids ratio
IGF2	protein-coding gene	11	2129112	2149603	1		1											IGF-1 (Insulin-like Growth Factor-1)
ASCL2	protein-coding gene	11	2268495	2270952	1		1											IGF-1 (Insulin-like Growth Factor-1)
C11orf21	protein-coding gene	11	2295645	2303049	1	1											Reticulocyte count
STIM1	protein-coding gene	11	3854527	4093210	1			1											Sodium in urine
RRM1	protein-coding gene	11	4094707	4138876	1			1											Sodium in urine
OR52I2	protein-coding gene	11	4581743	4593340	1			1											Creatinine (enzymatic) in urine
TRIM34	protein-coding gene	11	5619764	5644398	1		1											Alkaline phosphatase (ALP)
CNGA4	protein-coding gene	11	6234765	6244429	1									1											Phospholipids to Total Lipids in Very Large VLDL percentage
CCKBR	protein-coding gene	11	6259736	6272127	1			1											Sodium in urine
STK33	protein-coding gene	11	8391868	8594289	1							1											Omega-6 Fatty Acids to Omega-3 Fatty Acids ratio
SBF2-AS1	noncoding RNA (ncRNA) gene	11	9758292	9811319	1		1											Glycated haemoglobin (HbA1c)
SBF2	protein-coding gene	11	9778667	10294207	1		1											Glycated haemoglobin (HbA1c)
AMPD3	protein-coding gene	11	10308313	10507579	1		1											Glycated haemoglobin (HbA1c)
LYVE1	protein-coding gene	11	10556966	10611689	1		1											Glycated haemoglobin (HbA1c)
TEAD1	protein-coding gene	11	12674591	12944483	1		1											Vitamin D
FAR1	protein-coding gene	11	13668670	13732346	1		1											Vitamin D
SPON1	protein-coding gene	11	13962689	14267884	1		1											Vitamin D
RRAS2	protein-coding gene	11	14277926	14364506	1		1											Vitamin D
COPB1	protein-coding gene	11	14443440	14500027	1		1											Vitamin D
CALCB	protein-coding gene	11	14904997	15082342	1		1											Vitamin D
CALCA	protein-coding gene	11	14966668	14972354	1		1											Vitamin D
INSC	protein-coding gene	11	15112424	15247208	1		1											Vitamin D
SOX6	protein-coding gene	11	15966449	16739591	1	1											Red blood cell distribution width (RDW)
NCR3LG1	protein-coding gene	11	17351726	17377341	1	1											Reticulocyte%
KCNJ11	protein-coding gene	11	17385859	17389331	1			1											Creatinine (enzymatic) in urine
GTF2H1	protein-coding gene	11	18322295	18367044	1		1											IGF-1 (Insulin-like Growth Factor-1)
E2F8	protein-coding gene	11	19224063	19241620	1									1											Cholesterol to Total Lipids in Chylomicrons and Extremely Large VLDL percentage
FIBIN	protein-coding gene	11	26994184	26996121	1				1											Height
BDNF	protein-coding gene	11	27654893	27722058	1				1											BMI
TCP11L1	protein-coding gene	11	33039417	33105943	1		1											Lipoprotein A
FBXO3	protein-coding gene	11	33740939	33774543	1		1											Alkaline phosphatase (ALP)
ABTB2	protein-coding gene	11	34150988	34358008	1							1											Omega-6 Fatty Acids to Omega-3 Fatty Acids ratio
C11orf96	protein-coding gene	11	43942505	43944338	1		1											IGF-1 (Insulin-like Growth Factor-1)
DGKZ	protein-coding gene	11	46332905	46380554	1		1											IGF-1 (Insulin-like Growth Factor-1)
SPI1	protein-coding gene	11	47354860	47378576	1				1											Height
CELF1	protein-coding gene	11	47465933	47565569	1									1											Cholesterol to Total Lipids in Chylomicrons and Extremely Large VLDL percentage
KBTBD4	protein-coding gene	11	47572197	47579015	1		1											Urate
C1QTNF4	protein-coding gene	11	47589664	47594659	1									1											Cholesterol to Total Lipids in Chylomicrons and Extremely Large VLDL percentage
OR4C15	protein-coding gene	11	55554307	55555419	1									1											Cholesteryl Esters to Total Lipids in Chylomicrons and Extremely Large VLDL percentage
TRIM51	protein-coding gene	11	55883297	55891810	1	1											Eosinophil count
OR5M1	protein-coding gene	11	56609236	56614874	1									1											Cholesteryl Esters to Total Lipids in Chylomicrons and Extremely Large VLDL percentage
PRG3	protein-coding gene	11	57376769	57381150	1									1											Phospholipids to Total Lipids in Large VLDL percentage
SMTNL1	protein-coding gene	11	57542641	57550274	1									1											Cholesteryl Esters to Total Lipids in Chylomicrons and Extremely Large VLDL percentage
DTX4	protein-coding gene	11	59171430	59208587	1				1											Height
RN7SL42P	noncoding RNA (ncRNA) gene	11	59214406	59214699	1									1											Free Cholesterol to Total Lipids in Chylomicrons and Extremely Large VLDL percentage
MS4A2	protein-coding gene	11	60088261	60098466	1				1											Height
CCDC86	protein-coding gene	11	60842071	60851081	1		1											Urate
PGA3	protein-coding gene	11	61203307	61213098	1							1											Omega-6 Fatty Acids to Omega-3 Fatty Acids ratio
EEF1G	protein-coding gene	11	62559601	62574086	1		1											Urate
B3GAT3	protein-coding gene	11	62615296	62622175	1		1											Urate
GANAB	protein-coding gene	11	62624826	62646726	1							1											Degree of Unsaturation
UQCC3	protein-coding gene	11	62670273	62673687	1									1											Free Cholesterol to Cholesteryl Esters in Large HDL ratio
WDR74	protein-coding gene	11	62832342	62841809	1							1											Omega-3 Fatty Acids to Total Fatty Acids percentage
RNU2-2P	noncoding RNA (ncRNA) gene	11	62841584	62841809	1	1											White blood cell (leukocyte) count
SNORD26	noncoding RNA (ncRNA) gene	11	62855292	62855366	1		1											Urate
HRASLS2	protein-coding gene	11	63552770	63563383	1		1											Urate
RTN3	protein-coding gene	11	63681446	63759891	1		1											Urate
C11orf95	protein-coding gene	11	63759892	63768775	1		1											Urate
SPINDOC	protein-coding gene	11	63813388	63827718	1		1											Urate
RCOR2	protein-coding gene	11	63911221	63916844	1		1											Urate
NAA40	protein-coding gene	11	63938959	63957328	1		1											Urate
OTUB1	protein-coding gene	11	63985853	64001811	1		1											Urate
MACROD1	protein-coding gene	11	63998558	64166106	1		1											Urate
FLRT1	protein-coding gene	11	64103188	64119173	1		1											Urate
STIP1	protein-coding gene	11	64185272	64204543	1		1											Urate
FKBP2	protein-coding gene	11	64241003	64244132	1		1											Urate
PLCB3	protein-coding gene	11	64251523	64269150	1		1											Urate
BAD	protein-coding gene	11	64269830	64284704	1		1											Urate
RPS6KA4	protein-coding gene	11	64359148	64372215	1		1											Urate
MIR1237	noncoding RNA (ncRNA) gene	11	64368602	64368702	1		1											Glucose
AP005273.1	noncoding RNA (ncRNA) gene	11	64500855	64505382	1		1											Urate
PYGM	protein-coding gene	11	64746389	64760297	1		1											Urate
SF1	protein-coding gene	11	64764606	64778786	1		1											Urate
MEN1	protein-coding gene	11	64803510	64811294	1		1											Urate
CDC42BPG	protein-coding gene	11	64823387	64844569	1		1											Urate
MIR194-2HG	noncoding RNA (ncRNA) gene	11	64889560	64893449	1		1											Urate
GPHA2	protein-coding gene	11	64934471	64935888	1		1											Urate
MAJIN	protein-coding gene	11	64937517	64972085	1									1											Free Cholesterol to Cholesteryl Esters in Chylomicrons and Extremely Large VLDL ratio
BATF2	protein-coding gene	11	64987943	64997045	1	1											Immature reticulocyte fraction (IRF)
ARL2	protein-coding gene	11	65014113	65022184	1		1											Urate
SNX15	protein-coding gene	11	65027408	65040572	1		1											Urate
ZFPL1	protein-coding gene	11	65084210	65088400	1		1											Urate
POLA2	protein-coding gene	11	65261762	65305589	1		1											Urate
DPF2	protein-coding gene	11	65333754	65353249	1		1											Urate
TIGD3	protein-coding gene	11	65354767	65357613	1									1											Cholesteryl Esters to Total Lipids in Very Large VLDL percentage
KCNK7	protein-coding gene	11	65592855	65595996	1		1											Urate
PCNX3	protein-coding gene	11	65615773	65637439	1		1											Urate
SIPA1	protein-coding gene	11	65638097	65650930	1		1											Urate
RELA	protein-coding gene	11	65653596	65663094	1		1											Urate
OVOL1	protein-coding gene	11	65787022	65797219	1		1											Urate
EFEMP2	protein-coding gene	11	65866441	65873592	1		1											Urate
CTSW	protein-coding gene	11	65879809	65883741	1		1											Urate
DRAP1	protein-coding gene	11	65919257	65921561	1				1											Height
SART1	protein-coding gene	11	65961689	65979828	1		1											Urate
GAL3ST3	protein-coding gene	11	66041952	66049180	1		1											Urate
SF3B2	protein-coding gene	11	66050729	66069308	1				1											Height
PACS1	protein-coding gene	11	66070363	66244747	1		1											Urate
TMEM151A	protein-coding gene	11	66291870	66296664	1		1											Urate
SLC29A2	protein-coding gene	11	66362521	66372214	1		1											Urate
NPAS4	protein-coding gene	11	66421004	66426707	1		1											Urate
RBM14-RBM4	protein-coding gene	11	66616626	66646469	1		1											Urate
RBM4	protein-coding gene	11	66638617	66668374	1				1											Height
PC	protein-coding gene	11	66848233	66958376	1		1											Urate
KDM2A	protein-coding gene	11	67119269	67258087	1				1											Height
ANKRD13D	protein-coding gene	11	67288547	67302485	1				1											Height
SSH3	protein-coding gene	11	67303448	67312607	1				1											Height
RAD9A	protein-coding gene	11	67317871	67398410	1				1											Height
POLD4	protein-coding gene	11	67350777	67356972	1				1											Height
CLCF1	protein-coding gene	11	67364168	67374177	1		1											Urate
CARNS1	protein-coding gene	11	67414968	67425607	1		1											Urate
CORO1B	protein-coding gene	11	67435510	67443821	1		1											Lipoprotein A
CABP4	protein-coding gene	11	67452406	67460313	1	1											Mean reticulocyte volume
TMEM134	protein-coding gene	11	67461710	67469272	1		1											Urate
CDK2AP2	protein-coding gene	11	67506497	67508649	1				1											Height
GSTP1	protein-coding gene	11	67583595	67586656	1		1											Lipoprotein A
C11orf72	noncoding RNA (ncRNA) gene	11	67602883	67606706	1		1											Lipoprotein A
TBX10	protein-coding gene	11	67631303	67639560	1		1											Lipoprotein A
PPP6R3	protein-coding gene	11	68460731	68615334	1		1											Urate
IGHMBP2	protein-coding gene	11	68903842	68940602	1							1											Omega-3 Fatty Acids to Total Fatty Acids percentage
TPCN2	protein-coding gene	11	69048897	69162440	1							1											Omega-6 Fatty Acids to Omega-3 Fatty Acids ratio
FADD	protein-coding gene	11	70203163	70207390	1		1											Urate
CTTN	protein-coding gene	11	70398404	70436584	1							1											Omega-6 Fatty Acids to Omega-3 Fatty Acids ratio
SHANK2	protein-coding gene	11	70467856	71252577	1		1											Vitamin D
CLPB	protein-coding gene	11	72285495	72434680	1		1											Vitamin D
PLEKHB1	protein-coding gene	11	73646178	73662819	1										1											Valine
RAB6A	protein-coding gene	11	73675638	73761137	1										1											Valine
COA4	protein-coding gene	11	73872667	73876988	1										1											Valine
PPME1	protein-coding gene	11	74171099	74254703	1									1											Phospholipids to Total Lipids in Very Large VLDL percentage
POLD3	protein-coding gene	11	74493851	74669117	1		1											Lipoprotein A
GDPD5	protein-coding gene	11	75434640	75525903	1				1											Height
SERPINH1	protein-coding gene	11	75562056	75572783	1				1											Height
RN7SL786P	noncoding RNA (ncRNA) gene	11	75742133	75742426	1		1											C-reactive protein (CRP)
RSF1	protein-coding gene	11	77659996	77821017	1							1											Omega-6 Fatty Acids to Omega-3 Fatty Acids ratio
AAMDC	protein-coding gene	11	77821109	77918432	1							1											Omega-6 Fatty Acids to Omega-3 Fatty Acids ratio
MIR4300HG	noncoding RNA (ncRNA) gene	11	81879854	82403911	1									1											Cholesteryl Esters to Total Lipids in Very Large VLDL percentage
CCDC89	protein-coding gene	11	85684866	85686277	1		1											C-reactive protein (CRP)
CTSC	protein-coding gene	11	88293592	88337787	1							1											Omega-6 Fatty Acids to Omega-3 Fatty Acids ratio
GRM5	protein-coding gene	11	88504576	89065945	1		1											Alkaline phosphatase (ALP)
GRM5-AS1	noncoding RNA (ncRNA) gene	11	88504584	88524053	1		1											Alkaline phosphatase (ALP)
FAT3	protein-coding gene	11	92352096	92896470	1							1											Omega-6 Fatty Acids to Omega-3 Fatty Acids ratio
VSTM5	protein-coding gene	11	93818232	93850531	1		1											Alanine aminotransferase (ALT)
GPR83	protein-coding gene	11	94377311	94401419	1				1											Height
AMOTL1	protein-coding gene	11	94706431	94876753	1				1											Height
RNU6-952P	noncoding RNA (ncRNA) gene	11	102313729	102313829	1									1											Cholesteryl Esters to Total Lipids in Chylomicrons and Extremely Large VLDL percentage
DYNC2H1	protein-coding gene	11	103109410	103479863	1									1											Phospholipids to Total Lipids in Large VLDL percentage
SDHD	protein-coding gene	11	112086773	112120013	1				1											Height
LINC02151	noncoding RNA (ncRNA) gene	11	116496901	116500629	1									1											Free Cholesterol to Total Lipids in Chylomicrons and Extremely Large VLDL percentage
DDX6	protein-coding gene	11	118747766	118791149	1	1											Red blood cell (erythrocyte) count
SLC37A4	protein-coding gene	11	119024114	119030906	1	1											Mean reticulocyte volume
VPS11	protein-coding gene	11	119067692	119081978	1	1											Platelet count
DPAGT1	protein-coding gene	11	119096503	119108331	1	1											Mean reticulocyte volume
HINFP	protein-coding gene	11	119121587	119136044	1	1											Platelet crit (PCT)
TRIM29	protein-coding gene	11	120111275	120185529	1		1											Triglycerides
SLC37A2	protein-coding gene	11	125063067	125090312	1		1											Alkaline phosphatase (ALP)
FAM118B	protein-coding gene	11	126211414	126262986	1		1											Alkaline phosphatase (ALP)
FOXRED1	protein-coding gene	11	126269055	126278131	1		1											Alkaline phosphatase (ALP)
TIRAP	protein-coding gene	11	126283065	126298845	1		1											Alkaline phosphatase (ALP)
DCPS	protein-coding gene	11	126303752	126345754	1		1											Alkaline phosphatase (ALP)
FLI1	protein-coding gene	11	128686535	128813267	1		1											Non-albumin protein
NFRKB	protein-coding gene	11	129863636	129895590	1									1											Phospholipids to Total Lipids in Large VLDL percentage
SLC6A12	protein-coding gene	12	190077	214570	1											1											Citrate
B4GALNT3	protein-coding gene	12	460364	563509	1		1											Alkaline phosphatase (ALP)
NINJ2	protein-coding gene	12	564296	663779	1	1											Platelet distribution width (PDW)
ERC1	protein-coding gene	12	990509	1495933	1				1											Height
TSPAN9	protein-coding gene	12	3077355	3286564	1		1											Creatinine (serum and urine)
PRMT8	protein-coding gene	12	3381349	3593973	1							1											Omega-6 Fatty Acids to Omega-3 Fatty Acids ratio
TIGAR	protein-coding gene	12	4307763	4354593	1		1											Phosphate
FGF6	protein-coding gene	12	4428155	4445614	1		1											Phosphate
DYRK4	protein-coding gene	12	4562204	4615302	1		1											Phosphate
AKAP3	protein-coding gene	12	4615508	4649047	1		1											Phosphate
NDUFA9	protein-coding gene	12	4649095	4694317	1		1											Phosphate
ANO2	protein-coding gene	12	5531869	5946232	1	1											Mean platelet (thrombocyte) volume (MPV)
PLEKHG6	protein-coding gene	12	6310436	6328506	1	1											Mean platelet (thrombocyte) volume (MPV)
LTBR	protein-coding gene	12	6375045	6391571	1	1											Lymphocyte count
IFFO1	protein-coding gene	12	6538375	6556083	1									1											Cholesterol to Total Lipids in Chylomicrons and Extremely Large VLDL percentage
LAG3	protein-coding gene	12	6772512	6778455	1	1											Mean platelet (thrombocyte) volume (MPV)
RBP5	protein-coding gene	12	7123684	7128942	1		1											Lipoprotein A
ACSM4	protein-coding gene	12	7304284	7328724	1									1											Cholesteryl Esters to Total Lipids in Chylomicrons and Extremely Large VLDL percentage
CLEC4C	protein-coding gene	12	7729415	7751605	1									1											Cholesteryl Esters to Total Lipids in Very Large VLDL percentage
CLEC2D	protein-coding gene	12	9664969	9699555	1		1											Alkaline phosphatase (ALP)
PLEKHA5	protein-coding gene	12	19129752	19376400	1		1											Alkaline phosphatase (ALP)
SLCO1C1	protein-coding gene	12	20695355	20753386	1		1											Total bilirubin
IAPP	protein-coding gene	12	21354959	21379978	1		1											Total bilirubin
SOX5	protein-coding gene	12	23529500	24562544	1				1											Pulse rate (automated reading)
LINC00477	noncoding RNA (ncRNA) gene	12	24566964	24584168	1				1											Pulse rate (automated reading)
RN7SL38P	noncoding RNA (ncRNA) gene	12	24706793	24707079	1				1											Pulse rate (automated reading)
PTHLH	protein-coding gene	12	27958084	27972705	1				1											Height
CCDC91	protein-coding gene	12	28133249	28581511	1				1											Height
FAR2	protein-coding gene	12	29149103	29340980	1		1											Alkaline phosphatase (ALP)
OVCH1-AS1	noncoding RNA (ncRNA) gene	12	29389279	29487277	1	1											Mean platelet (thrombocyte) volume (MPV)
CPNE8	protein-coding gene	12	38646822	38907430	1		1											IGF-1 (Insulin-like Growth Factor-1)
KIF21A	protein-coding gene	12	39293228	39443390	1									1											Cholesteryl Esters to Total Lipids in Chylomicrons and Extremely Large VLDL percentage
PPHLN1	protein-coding gene	12	42238447	42459715	1							1											Omega-6 Fatty Acids to Omega-3 Fatty Acids ratio
PRICKLE1	protein-coding gene	12	42456757	42590355	1							1											Omega-6 Fatty Acids to Omega-3 Fatty Acids ratio
ANO6	protein-coding gene	12	45215987	45440404	1							1											Omega-6 Fatty Acids to Omega-3 Fatty Acids ratio
SCAF11	protein-coding gene	12	45919131	45992120	1	1											Red blood cell (erythrocyte) count
SLC38A1	protein-coding gene	12	46183063	46270017	1									1											Cholesteryl Esters to Total Lipids in Chylomicrons and Extremely Large VLDL percentage
SLC48A1	protein-coding gene	12	47753916	47782753	1											1											Pyruvate
HDAC7	protein-coding gene	12	47782722	47833132	1	1											Platelet count
ANP32D	protein-coding gene	12	48472665	48473624	1							1											Omega-6 Fatty Acids to Omega-3 Fatty Acids ratio
CACNB3	protein-coding gene	12	48813794	48828941	1	1											Platelet distribution width (PDW)
RND1	protein-coding gene	12	48857145	48865898	1				1											Height
CCDC65	protein-coding gene	12	48904110	48931840	1	1											Platelet distribution width (PDW)
ARF3	protein-coding gene	12	48935723	48957551	1	1											Platelet distribution width (PDW)
WNT1	protein-coding gene	12	48978453	48981676	1	1											Platelet distribution width (PDW)
DDN	protein-coding gene	12	48995149	48999309	1				1											Height
LMBR1L	protein-coding gene	12	49096551	49110900	1	1											Platelet distribution width (PDW)
TUBA1C	protein-coding gene	12	49188736	49274603	1	1											Platelet distribution width (PDW)
SPATS2	protein-coding gene	12	49366584	49527424	1	1											Platelet distribution width (PDW)
PRPF40B	protein-coding gene	12	49568218	49644666	1	1											Platelet distribution width (PDW)
BCDIN3D	protein-coding gene	12	49836039	49843129	1									1											Free Cholesterol to Cholesteryl Esters in Chylomicrons and Extremely Large VLDL ratio
CERS5	protein-coding gene	12	50129306	50167533	1	1											Mean platelet (thrombocyte) volume (MPV)
BIN2	protein-coding gene	12	51281038	51324668	1	1											Mean platelet (thrombocyte) volume (MPV)
CELA1	protein-coding gene	12	51328443	51346679	1							1											Omega-6 Fatty Acids to Omega-3 Fatty Acids ratio
GALNT6	protein-coding gene	12	51351247	51392867	1							1											Omega-6 Fatty Acids to Omega-3 Fatty Acids ratio
KRT74	protein-coding gene	12	52565782	52573825	1		1											IGF-1 (Insulin-like Growth Factor-1)
SPRYD3	protein-coding gene	12	53064316	53079420	1	1											Platelet count
ZNF740	protein-coding gene	12	53180700	53195141	1									1											Free Cholesterol to Total Lipids in Chylomicrons and Extremely Large VLDL percentage
ITGB7	protein-coding gene	12	53191318	53207307	1	1											Mean platelet (thrombocyte) volume (MPV)
AC012531.2	noncoding RNA (ncRNA) gene	12	53968351	53968499	1							1											Omega-6 Fatty Acids to Omega-3 Fatty Acids ratio
HOXC11	protein-coding gene	12	53973126	53977643	1				1											Forced vital capacity (FVC, best measure)
HOXC4	protein-coding gene	12	54016931	54056030	1	1											Mean platelet (thrombocyte) volume (MPV)
SMUG1	protein-coding gene	12	54121277	54189008	1	1											Mean platelet (thrombocyte) volume (MPV)
CBX5	protein-coding gene	12	54230940	54280133	1	1											Mean platelet (thrombocyte) volume (MPV)
NFE2	protein-coding gene	12	54292111	54301121	1	1											Mean platelet (thrombocyte) volume (MPV)
LINC01154	noncoding RNA (ncRNA) gene	12	54428303	54429403	1	1											Mean platelet (thrombocyte) volume (MPV)
NCKAP1L	protein-coding gene	12	54497711	54548238	1							1											Omega-6 Fatty Acids to Omega-3 Fatty Acids ratio
CD63	protein-coding gene	12	55725323	55729707	1										1											Glutamine
GDF11	protein-coding gene	12	55743280	55757278	1										1											Glutamine
DNAJC14	protein-coding gene	12	55820960	55830824	1										1											Glutamine
PYM1	protein-coding gene	12	55901413	55932618	1										1											Glutamine
DGKA	protein-coding gene	12	55927319	55954027	1										1											Glutamine
PMEL	protein-coding gene	12	55954105	55973317	1										1											Glutamine
CDK2	protein-coding gene	12	55966769	55972784	1										1											Glutamine
IKZF4	protein-coding gene	12	56007659	56038435	1										1											Glutamine
MYL6	protein-coding gene	12	56158161	56163496	1										1											Glutamine
SMARCC2	protein-coding gene	12	56162983	56189567	1										1											Glutamine
ANKRD52	protein-coding gene	12	56237807	56258391	1										1											Glutamine
CNPY2	protein-coding gene	12	56309842	56316336	1										1											Glutamine
IL23A	protein-coding gene	12	56334174	56340410	1										1											Glutamine
STAT2	protein-coding gene	12	56341597	56360155	1										1											Glutamine
APOF	protein-coding gene	12	56360569	56362823	1										1											Glutamine
TIMELESS	protein-coding gene	12	56416373	56449403	1										1											Glutamine
GLS2	protein-coding gene	12	56470944	56488414	1										1											Glutamine
ATP5F1B	protein-coding gene	12	56638175	56646068	1										1											Glutamine
HSD17B6	protein-coding gene	12	56752161	56787790	1									1											Phospholipids to Total Lipids in Large VLDL percentage
RDH16	protein-coding gene	12	56951431	56959374	1										1											Glutamine
NDUFA4L2	protein-coding gene	12	57234903	57240715	1		1											Urate
STAC3	protein-coding gene	12	57243453	57251193	1										1											Glutamine
R3HDM2	protein-coding gene	12	57253762	57431005	1										1											Glutamine
DTX3	protein-coding gene	12	57604622	57609804	1										1											Glutamine
TSPAN31	protein-coding gene	12	57738013	57750211	1										1											Glutamine
CDK4	protein-coding gene	12	57747727	57756013	1										1											Glutamine
EEF1AKMT3	protein-coding gene	12	57771492	57782541	1										1											Glutamine
TSFM	protein-coding gene	12	57782589	57808071	1										1											Glutamine
CTDSP2	protein-coding gene	12	57819927	57846739	1										1											Glutamine
SLC16A7	protein-coding gene	12	59596067	59789855	1										1											Glutamine
SRGAP1	protein-coding gene	12	63844293	64162221	1	1											Mean platelet (thrombocyte) volume (MPV)
RASSF3	protein-coding gene	12	64507001	64697567	1	1											Mean platelet (thrombocyte) volume (MPV)
MDM2	protein-coding gene	12	68808176	68850686	1									1											Cholesteryl Esters to Total Lipids in Chylomicrons and Extremely Large VLDL percentage
PTPRR	protein-coding gene	12	70638073	70920843	1									1											Free Cholesterol to Cholesteryl Esters in Large HDL ratio
TSPAN8	protein-coding gene	12	71125085	71441898	1									1											Phospholipids to Total Lipids in Large VLDL percentage
GLIPR1L2	protein-coding gene	12	75391070	75432688	1				1											Height
TMTC2	protein-coding gene	12	82686880	83134870	1		1											Lipoprotein A
SLC6A15	protein-coding gene	12	84859488	84913615	1							1											Omega-6 Fatty Acids to Omega-3 Fatty Acids ratio
MRPL42	protein-coding gene	12	93467488	93516213	1				1											Height
TMCC3	protein-coding gene	12	94567124	94650562	1										1											Histidine
MIR7844	noncoding RNA (ncRNA) gene	12	94571233	94571352	1										1											Histidine
NR2C1	protein-coding gene	12	95020229	95073703	1										1											Histidine
FGD6	protein-coding gene	12	95076749	95217482	1										1											Histidine
VEZT	protein-coding gene	12	95217746	95302790	1										1											Histidine
METAP2	protein-coding gene	12	95473520	95515839	1										1											Histidine
NTN4	protein-coding gene	12	95657807	95791152	1										1											Histidine
SNRPF	protein-coding gene	12	95858928	95903828	1									1											Cholesteryl Esters to Total Lipids in Very Large VLDL percentage
CCDC38	protein-coding gene	12	95867048	95942974	1										1											Histidine
AMDHD1	protein-coding gene	12	95943293	95968716	1										1											Histidine
HAL	protein-coding gene	12	95972662	95996365	1										1											Histidine
LTA4H	protein-coding gene	12	96000828	96043520	1										1											Histidine
ELK3	protein-coding gene	12	96194382	96269835	1										1											Histidine
CDK17	protein-coding gene	12	96278261	96400560	1										1											Histidine
RN7SKP11	noncoding RNA (ncRNA) gene	12	96427200	96427483	1										1											Histidine
NEDD1	protein-coding gene	12	96907223	96953777	1										1											Histidine
IKBIP	protein-coding gene	12	98613405	98645113	1										1											Phenylalanine
SLC5A8	protein-coding gene	12	101155493	101210407	1		1											IGF-1 (Insulin-like Growth Factor-1)
NUP37	protein-coding gene	12	102073103	102120124	1		1											IGF-1 (Insulin-like Growth Factor-1)
LINC00485	noncoding RNA (ncRNA) gene	12	102809285	102824397	1	1											Basophil count
PAH	protein-coding gene	12	102836885	102958410	1										1											Phenylalanine
ASCL1	protein-coding gene	12	102957686	102960516	1										1											Phenylalanine
C12orf42	protein-coding gene	12	103237591	103496010	1										1											Phenylalanine
NT5DC3	protein-coding gene	12	103770453	103841197	1										1											Phenylalanine
NFYB	protein-coding gene	12	104117077	104138289	1										1											Phenylalanine
TXNRD1	protein-coding gene	12	104215779	104350305	1										1											Phenylalanine
EID3	protein-coding gene	12	104303739	104305205	1										1											Phenylalanine
CHST11	protein-coding gene	12	104455295	104762014	1										1											Phenylalanine
C12orf45	protein-coding gene	12	104986310	105074197	1										1											Phenylalanine
RIC8B	protein-coding gene	12	106774595	106889316	1										1											Phenylalanine
WSCD2	protein-coding gene	12	108129471	108250537	1							1											Omega-6 Fatty Acids to Omega-3 Fatty Acids ratio
SART3	protein-coding gene	12	108522580	108561400	1	1											Red blood cell distribution width (RDW)
ISCU	protein-coding gene	12	108562582	108569384	1	1											Red blood cell distribution width (RDW)
SSH1	protein-coding gene	12	108778192	108857590	1				1											Height
KCTD10	protein-coding gene	12	109448656	109477544	1		1											Alkaline phosphatase (ALP)
UBE3B	protein-coding gene	12	109477402	109536705	1	1											Platelet count
ANAPC7	protein-coding gene	12	110372900	110403730	1	1											Eosinophil count
GPN3	protein-coding gene	12	110452484	110469268	1	1											Platelet crit (PCT)
VPS29	protein-coding gene	12	110491097	110502117	1							1											Omega-6 Fatty Acids to Omega-3 Fatty Acids ratio
ATXN2-AS	noncoding RNA (ncRNA) gene	12	111599515	111600255	1		1											IGF-1 (Insulin-like Growth Factor-1)
MIR6761	noncoding RNA (ncRNA) gene	12	111799834	111799905	1	1											Platelet crit (PCT)
RITA1	protein-coding gene	12	113185526	113192368	1		1											Alkaline phosphatase (ALP)
HRK	protein-coding gene	12	116856144	116881441	1											1											Lactate
PRKAB1	protein-coding gene	12	119667753	119681630	1									1											Cholesteryl Esters to Total Lipids in Very Large VLDL percentage
CIT	protein-coding gene	12	119685790	119877291	1	1											Mean platelet (thrombocyte) volume (MPV)
PXN-AS1	noncoding RNA (ncRNA) gene	12	120201291	120213136	1		1											C-reactive protein (CRP)
SIRT4	protein-coding gene	12	120302316	120313249	1		1											C-reactive protein (CRP)
GATC	protein-coding gene	12	120446438	120463749	1	1											Mean platelet (thrombocyte) volume (MPV)
NRAV	noncoding RNA (ncRNA) gene	12	120490329	120495936	1		1											C-reactive protein (CRP)
UNC119B	protein-coding gene	12	120710435	120723640	1	1											Mean platelet (thrombocyte) volume (MPV)
SPPL3	protein-coding gene	12	120762510	120904371	1		1											C-reactive protein (CRP)
CAMKK2	protein-coding gene	12	121237691	121298308	1	1											Mean platelet (thrombocyte) volume (MPV)
RNF34	protein-coding gene	12	121400041	121430623	1	1											Mean platelet (thrombocyte) volume (MPV)
ORAI1	protein-coding gene	12	121626550	121642677	1	1											Mean platelet (thrombocyte) volume (MPV)
TMEM120B	protein-coding gene	12	121712752	121783001	1	1											Mean platelet (thrombocyte) volume (MPV)
RHOF	protein-coding gene	12	121777754	121803403	1	1											Mean platelet (thrombocyte) volume (MPV)
LINC01089	noncoding RNA (ncRNA) gene	12	121795268	121803905	1	1											Mean platelet (thrombocyte) volume (MPV)
HPD	protein-coding gene	12	121839527	121863596	1	1											Mean platelet (thrombocyte) volume (MPV)
PSMD9	protein-coding gene	12	121888731	121918297	1	1											Mean platelet (thrombocyte) volume (MPV)
BCL7A	protein-coding gene	12	122019422	122062044	1	1											Mean platelet (thrombocyte) volume (MPV)
AC156455.1	noncoding RNA (ncRNA) gene	12	122063307	122068614	1	1											Mean platelet (thrombocyte) volume (MPV)
LRRC43	protein-coding gene	12	122167738	122203471	1	1											Mean platelet (thrombocyte) volume (MPV)
VPS33A	protein-coding gene	12	122229564	122266521	1	1											Mean platelet (thrombocyte) volume (MPV)
CLIP1-AS1	noncoding RNA (ncRNA) gene	12	122395603	122400854	1	1											Mean platelet (thrombocyte) volume (MPV)
ZCCHC8	protein-coding gene	12	122471600	122501073	1	1											Mean platelet (thrombocyte) volume (MPV)
KNTC1	protein-coding gene	12	122527246	122626396	1	1											Mean platelet (thrombocyte) volume (MPV)
HCAR2	protein-coding gene	12	122701293	122703343	1	1											Mean platelet (thrombocyte) volume (MPV)
HCAR3	protein-coding gene	12	122714756	122716892	1	1											Mean platelet (thrombocyte) volume (MPV)
HIP1R	protein-coding gene	12	122834453	122862960	1	1											Mean platelet (thrombocyte) volume (MPV)
VPS37B	protein-coding gene	12	122865328	122896444	1	1											Mean platelet (thrombocyte) volume (MPV)
ARL6IP4	protein-coding gene	12	122980060	122982913	1	1											Mean platelet (thrombocyte) volume (MPV)
PITPNM2	protein-coding gene	12	122983480	123150015	1	1											Mean platelet (thrombocyte) volume (MPV)
C12orf65	protein-coding gene	12	123232916	123257959	1	1											Mean platelet (thrombocyte) volume (MPV)
CDK2AP1	protein-coding gene	12	123260971	123272334	1	1											Mean platelet (thrombocyte) volume (MPV)
RILPL2	protein-coding gene	12	123410683	123436717	1	1											Mean platelet (thrombocyte) volume (MPV)
RILPL1	protein-coding gene	12	123470054	123533718	1	1											Mean platelet (thrombocyte) volume (MPV)
DDX55	protein-coding gene	12	123602077	123620941	1	1											Mean platelet (thrombocyte) volume (MPV)
EIF2B1	protein-coding gene	12	123620406	123633766	1	1											Mean platelet (thrombocyte) volume (MPV)
GTF2H3	protein-coding gene	12	123633739	123662606	1		1											Calcium
TCTN2	protein-coding gene	12	123671113	123708403	1	1											Mean platelet (thrombocyte) volume (MPV)
DNAH10	protein-coding gene	12	123762188	123936206	1	1											Mean platelet (thrombocyte) volume (MPV)
RFLNA	protein-coding gene	12	123973241	124316024	1							1											Omega-6 Fatty Acids to Omega-3 Fatty Acids ratio
DHX37	protein-coding gene	12	124946825	124989122	1		1											Non-albumin protein
PIWIL1	protein-coding gene	12	130337887	130372637	1							1											Omega-6 Fatty Acids to Omega-3 Fatty Acids ratio
POLE	protein-coding gene	12	132623753	132687365	1	1											Mean corpuscular volume (MCV)
ZMYM2	protein-coding gene	13	19958670	20091829	1				1											BMI
WASF3	protein-coding gene	13	26557703	26688948	1	1											Red blood cell (erythrocyte) count
RASL11A	protein-coding gene	13	27270327	27273690	1							1											Omega-6 Fatty Acids to Omega-3 Fatty Acids ratio
MIR621	noncoding RNA (ncRNA) gene	13	40810768	40810861	1									1											Phospholipids to Total Lipids in Large VLDL percentage
TNFSF11	protein-coding gene	13	42562736	42608013	1		1											Alkaline phosphatase (ALP)
FAM216B	protein-coding gene	13	42781550	42791549	1							1											Omega-6 Fatty Acids to Omega-3 Fatty Acids ratio
RN7SKP3	noncoding RNA (ncRNA) gene	13	45060729	45061086	1									1											Phospholipids to Total Lipids in Large HDL percentage
SLC25A30	protein-coding gene	13	45393316	45418455	1							1											Omega-6 Fatty Acids to Omega-3 Fatty Acids ratio
ITM2B	protein-coding gene	13	48232612	48270357	1									1											Free Cholesterol to Cholesteryl Esters in Chylomicrons and Extremely Large VLDL ratio
RCBTB1	protein-coding gene	13	49531946	49585583	1									1											Free Cholesterol to Cholesteryl Esters in Large HDL ratio
DLEU7	protein-coding gene	13	50711008	50843939	1				1											Height
LINC00345	noncoding RNA (ncRNA) gene	13	52484164	52484680	1									1											Cholesteryl Esters to Total Lipids in Chylomicrons and Extremely Large VLDL percentage
RN7SL375P	noncoding RNA (ncRNA) gene	13	60034468	60034762	1									1											Cholesteryl Esters to Total Lipids in Chylomicrons and Extremely Large VLDL percentage
LINC00378	noncoding RNA (ncRNA) gene	13	60685199	60694068	1	1											Mean corpuscular volume (MCV)
KLF5	protein-coding gene	13	73054976	73077542	1				1											Height
LINC00402	noncoding RNA (ncRNA) gene	13	74231460	74259976	1	1											Lymphocyte count
LINC00347	noncoding RNA (ncRNA) gene	13	74552559	74565443	1							1											Omega-6 Fatty Acids to Omega-3 Fatty Acids ratio
LINC00331	noncoding RNA (ncRNA) gene	13	78787313	78792300	1									1											Phospholipids to Total Lipids in Large VLDL percentage
RBM26	protein-coding gene	13	79311824	79406477	1									1											Free Cholesterol to Total Lipids in Chylomicrons and Extremely Large VLDL percentage
RBM26-AS1	noncoding RNA (ncRNA) gene	13	79406309	79424306	1									1											Free Cholesterol to Total Lipids in Chylomicrons and Extremely Large VLDL percentage
LINC01068	noncoding RNA (ncRNA) gene	13	79566729	79571429	1									1											Free Cholesterol to Total Lipids in Chylomicrons and Extremely Large VLDL percentage
SLITRK6	protein-coding gene	13	85792787	85806683	1									1											Free Cholesterol to Total Lipids in Chylomicrons and Extremely Large VLDL percentage
LINC01232	noncoding RNA (ncRNA) gene	13	99486968	99499304	1		1											C-reactive protein (CRP)
LINC00411	noncoding RNA (ncRNA) gene	13	100940863	100944360	1							1											Omega-6 Fatty Acids to Omega-3 Fatty Acids ratio
RAB20	protein-coding gene	13	110523066	110561733	1									1											Phospholipids to Total Lipids in Chylomicrons and Extremely Large VLDL percentage
CARS2	protein-coding gene	13	110641412	110713603	1							1											Omega-6 Fatty Acids to Omega-3 Fatty Acids ratio
ARHGEF7	protein-coding gene	13	111114559	111305737	1							1											Omega-6 Fatty Acids to Omega-3 Fatty Acids ratio
POTEG	protein-coding gene	14	19402486	19434341	1		1											Lipoprotein A
ARHGEF40	protein-coding gene	14	21070270	21090240	1										1											Histidine
SALL2	protein-coding gene	14	21521081	21537216	1									1											Cholesteryl Esters to Total Lipids in Chylomicrons and Extremely Large VLDL percentage
MRPL52	protein-coding gene	14	22829879	22835037	1							1											Omega-6 Fatty Acids to Omega-3 Fatty Acids ratio
MMP14	protein-coding gene	14	22836557	22849027	1							1											Omega-6 Fatty Acids to Omega-3 Fatty Acids ratio
LRP10	protein-coding gene	14	22871613	22881580	1	1											Eosinophil count
RBM23	protein-coding gene	14	22893206	22919184	1	1											Red blood cell distribution width (RDW)
C14orf93	protein-coding gene	14	22985908	23010166	1	1											Red blood cell distribution width (RDW)
HOMEZ	protein-coding gene	14	23272422	23299447	1				1											Pulse rate (automated reading)
MYH7	protein-coding gene	14	23412738	23435718	1				1											Pulse rate (automated reading)
NGDN	protein-coding gene	14	23469688	23509862	1		1											Alkaline phosphatase (ALP)
DHRS2	protein-coding gene	14	23630115	23645639	1									1											Phospholipids to Total Lipids in Very Large VLDL percentage
NEDD8	protein-coding gene	14	24216852	24232454	1		1											IGF-1 (Insulin-like Growth Factor-1)
RABGGTA	protein-coding gene	14	24265538	24271739	1		1											IGF-1 (Insulin-like Growth Factor-1)
LTB4R2	protein-coding gene	14	24305734	24312053	1		1											IGF-1 (Insulin-like Growth Factor-1)
KHNYN	protein-coding gene	14	24429286	24441834	1				1											Height
NUBPL	protein-coding gene	14	31489956	31861224	1		1											Lipoprotein A
KLHL28	protein-coding gene	14	44924319	45042322	1	1											Red blood cell distribution width (RDW)
RPS29	protein-coding gene	14	49570984	49599164	1							1											Omega-6 Fatty Acids to Omega-3 Fatty Acids ratio
POLE2	protein-coding gene	14	49643555	49688422	1									1											Cholesteryl Esters to Total Lipids in Very Large VLDL percentage
ARF6	protein-coding gene	14	49893092	49897054	1							1											Omega-6 Fatty Acids to Omega-3 Fatty Acids ratio
ATL1	protein-coding gene	14	50532509	50633068	1	1											Mean platelet (thrombocyte) volume (MPV)
NIN	protein-coding gene	14	50719763	50831121	1	1											Mean platelet (thrombocyte) volume (MPV)
ERO1A	protein-coding gene	14	52639916	52695900	1									1											Cholesteryl Esters to Total Lipids in Very Large VLDL percentage
FBXO34	protein-coding gene	14	55271303	55361918	1							1											Omega-6 Fatty Acids to Omega-3 Fatty Acids ratio
TBPL2	protein-coding gene	14	55413541	55456726	1							1											Omega-6 Fatty Acids to Omega-3 Fatty Acids ratio
GPR135	protein-coding gene	14	59429022	59465342	1		1											Lipoprotein A
SPTB	protein-coding gene	14	64746283	64879907	1	1											Mean sphered cell volume
PLEK2	protein-coding gene	14	67386983	67412200	1	1											Immature reticulocyte fraction (IRF)
RN7SL213P	noncoding RNA (ncRNA) gene	14	67751231	67751542	1									1											Cholesteryl Esters to Total Lipids in Chylomicrons and Extremely Large VLDL percentage
ZFP36L1	protein-coding gene	14	68787660	68796253	1	1											Mean platelet (thrombocyte) volume (MPV)
EXD2	protein-coding gene	14	69191511	69244020	1	1											Mean platelet (thrombocyte) volume (MPV)
TTC9	protein-coding gene	14	70641787	70675360	1									1											Triglycerides to Total Lipids in Chylomicrons and Extremely Large VLDL percentage
DCAF4	protein-coding gene	14	72926332	72959703	1	1											Red blood cell distribution width (RDW)
ACOT2	protein-coding gene	14	73567620	73575658	1	1											Mean corpuscular haemoglobin (MCH)
DNAL1	protein-coding gene	14	73644875	73703732	1	1											Mean corpuscular haemoglobin (MCH)
ENTPD5	protein-coding gene	14	73958010	74019399	1	1											Red blood cell distribution width (RDW)
BATF	protein-coding gene	14	75522425	75547015	1	1											Eosinophil%
NOXRED1	protein-coding gene	14	77394021	77423517	1							1											Omega-6 Fatty Acids to Omega-3 Fatty Acids ratio
ATXN3	protein-coding gene	14	92044496	92106625	1				1											Height
CHGA	protein-coding gene	14	92923080	92935293	1				1											Height
ASB2	protein-coding gene	14	93934153	93976791	1	1											Eosinophil count
IFI27L1	protein-coding gene	14	94081282	94103846	1		1											Albumin
SERPINA5	protein-coding gene	14	94561442	94593120	1		1											Albumin
LINC00618	noncoding RNA (ncRNA) gene	14	96931368	96945393	1				1											Height
YY1	protein-coding gene	14	100238298	100282792	1							1											Omega-6 Fatty Acids to Omega-3 Fatty Acids ratio
SLC25A29	protein-coding gene	14	100291111	100306547	1							1											Omega-6 Fatty Acids to Omega-3 Fatty Acids ratio
WARS	protein-coding gene	14	100333788	100376805	1										1											Glutamine
WDR25	protein-coding gene	14	100376418	100530303	1										1											Glutamine
DLK1	protein-coding gene	14	100725705	100738224	1	1											Platelet crit (PCT)
DYNC1H1	protein-coding gene	14	101964510	102056443	1		1											Gamma-glutamyltransferase
MOK	protein-coding gene	14	102224500	102305200	1		1											Gamma-glutamyltransferase
ANKRD9	protein-coding gene	14	102501760	102509799	1		1											Gamma-glutamyltransferase
AMN	protein-coding gene	14	102922656	102933596	1		1											Gamma-glutamyltransferase
LINC00677	noncoding RNA (ncRNA) gene	14	103120851	103122909	1									1											Free Cholesterol to Cholesteryl Esters in Chylomicrons and Extremely Large VLDL ratio
EIF5	protein-coding gene	14	103333544	103345025	1		1											Gamma-glutamyltransferase
MARK3	protein-coding gene	14	103385392	103503831	1		1											Gamma-glutamyltransferase
APOPT1	protein-coding gene	14	103562962	103607523	1		1											Gamma-glutamyltransferase
ZFYVE21	protein-coding gene	14	103715730	103733668	1		1											Gamma-glutamyltransferase
TDRD9	protein-coding gene	14	103928462	104052667	1		1											Gamma-glutamyltransferase
SNORD116-30	noncoding RNA (ncRNA) gene	15	25108269	25108351	1		1											Glucose
AVEN	protein-coding gene	15	33866227	34039176	1									1											Phospholipids to Total Lipids in Very Large VLDL percentage
NOP10	protein-coding gene	15	34341713	34343177	1									1											Cholesteryl Esters to Total Lipids in Chylomicrons and Extremely Large VLDL percentage
MEIS2	protein-coding gene	15	36889204	37101299	1									1											Cholesterol to Total Lipids in Very Large VLDL percentage
BMF	protein-coding gene	15	40087890	40108892	1							1											Omega-6 Fatty Acids to Omega-3 Fatty Acids ratio
CCDC32	protein-coding gene	15	40528683	40565057	1									1											Free Cholesterol to Total Lipids in Chylomicrons and Extremely Large VLDL percentage
LTK	protein-coding gene	15	41503638	41513887	1							1											Omega-6 Fatty Acids to Omega-3 Fatty Acids ratio
LCMT2	protein-coding gene	15	43323649	43330605	1									1											Triglycerides in Very Small VLDL
SERF2	protein-coding gene	15	43777087	43802589	1		1											Alkaline phosphatase (ALP)
DUOXA1	protein-coding gene	15	45117367	45129938	1		1											Creatinine (serum and urine)
SPATA5L1	protein-coding gene	15	45402331	45421419	1		1											Creatinine (serum and urine)
SLC30A4	protein-coding gene	15	45479611	45522807	1		1											Creatinine (serum and urine)
SHC4	protein-coding gene	15	48823735	48963444	1									1											Cholesterol to Total Lipids in Chylomicrons and Extremely Large VLDL percentage
SECISBP2L	protein-coding gene	15	48988476	49046563	1				1											FEV1/FVC ratio Z-score
FAM227B	protein-coding gene	15	49326962	49620931	1				1											FEV1/FVC ratio Z-score
GABPB1	protein-coding gene	15	50275392	50355408	1							1											Omega-6 Fatty Acids to Omega-3 Fatty Acids ratio
USP8	protein-coding gene	15	50424380	50514419	1				1											Height
SPPL2A	protein-coding gene	15	50702266	50765808	1									1											Cholesterol to Total Lipids in Chylomicrons and Extremely Large VLDL percentage
GLDN	protein-coding gene	15	51341629	51408013	1				1											Height
LYSMD2	protein-coding gene	15	51723011	51751585	1		1											Glycated haemoglobin (HbA1c)
CERNA1	noncoding RNA (ncRNA) gene	15	52180093	52205808	1		1											IGF-1 (Insulin-like Growth Factor-1)
MYO5A	protein-coding gene	15	52307283	52529050	1		1											SHBG (Sex Hormone-Binding Globulin)
ONECUT1	protein-coding gene	15	52756989	52791078	1				1											BMI
LINC00926	noncoding RNA (ncRNA) gene	15	57300374	57307761	1									1											Phospholipids to Total Lipids in Large VLDL percentage
CGNL1	protein-coding gene	15	57375967	57550727	1		1											EGFR
MYZAP	protein-coding gene	15	57591941	57685364	1									1											Cholesteryl Esters to Total Lipids in Chylomicrons and Extremely Large VLDL percentage
ANXA2	protein-coding gene	15	60347134	60402883	1							1											Omega-6 Fatty Acids to Omega-3 Fatty Acids ratio
RORA-AS1	noncoding RNA (ncRNA) gene	15	60479178	60630636	1		1											Gamma-glutamyltransferase
C2CD4A	protein-coding gene	15	62066977	62070917	1		1											IGF-1 (Insulin-like Growth Factor-1)
APH1B	protein-coding gene	15	63276018	63309126	1	1											Platelet distribution width (PDW)
USP3	protein-coding gene	15	63504511	63594640	1	1											Platelet distribution width (PDW)
HERC1	protein-coding gene	15	63608618	63833942	1	1											Platelet distribution width (PDW)
DAPK2	protein-coding gene	15	63907036	64072033	1	1											Platelet distribution width (PDW)
SNX22	protein-coding gene	15	64151715	64157481	1	1											Platelet distribution width (PDW)
TRIP4	protein-coding gene	15	64387748	64455303	1	1											Platelet distribution width (PDW)
ZNF609	protein-coding gene	15	64460742	64686068	1	1											Platelet distribution width (PDW)
MTFMT	protein-coding gene	15	65001512	65029639	1	1											Platelet distribution width (PDW)
HACD3	protein-coding gene	15	65530418	65578352	1	1											Red blood cell distribution width (RDW)
RPL4	protein-coding gene	15	66498015	66524532	1		1											Alkaline phosphatase (ALP)
ITGA11	protein-coding gene	15	68296533	68432162	1				1											Height
NR2E3	protein-coding gene	15	71792638	71818259	1				1											Height
GRAMD2A	protein-coding gene	15	72159807	72197785	1				1											Height
PKM	protein-coding gene	15	72199029	72231822	1				1											Height
CELF6	protein-coding gene	15	72284727	72320129	1				1											FEV1/FVC ratio Z-score
HEXA	protein-coding gene	15	72340919	72376476	1				1											Height
ARIH1	protein-coding gene	15	72474326	72602985	1				1											Height
REC114	protein-coding gene	15	73443158	73560014	1				1											Height
NPTN	protein-coding gene	15	73560014	73634134	1				1											Height
LOXL1-AS1	noncoding RNA (ncRNA) gene	15	73908071	73927956	1							1											Omega-6 Fatty Acids to Omega-3 Fatty Acids ratio
SEMA7A	protein-coding gene	15	74409289	74433958	1		1											Alkaline phosphatase (ALP)
CLK3	protein-coding gene	15	74598500	74645414	1		1											Alkaline phosphatase (ALP)
LMAN1L	protein-coding gene	15	74812716	74825758	1									1											Free Cholesterol to Total Lipids in Chylomicrons and Extremely Large VLDL percentage
PPCDC	protein-coding gene	15	75023555	75117462	1									1											Cholesteryl Esters to Total Lipids in Chylomicrons and Extremely Large VLDL percentage
SIN3A	protein-coding gene	15	75369379	75455842	1				1											Height
PTPN9	protein-coding gene	15	75463251	75579289	1		1											Urea
SCAPER	protein-coding gene	15	76347904	76905444	1		1											Urea
PSTPIP1	protein-coding gene	15	76993359	77037332	1		1											Lipoprotein A
IDH3A	protein-coding gene	15	78131498	78171949	1									1											Free Cholesterol to Cholesteryl Esters in Large HDL ratio
WDR61	protein-coding gene	15	78277835	78299794	1							1											Omega-6 Fatty Acids to Omega-3 Fatty Acids ratio
CPEB1	protein-coding gene	15	82543201	82648861	1				1											Height
AP3B2	protein-coding gene	15	82659281	82709914	1							1											Omega-6 Fatty Acids to Omega-3 Fatty Acids ratio
SNHG21	noncoding RNA (ncRNA) gene	15	82750574	82757206	1							1											Omega-6 Fatty Acids to Omega-3 Fatty Acids ratio
ADAMTSL3	protein-coding gene	15	83654086	84039842	1				1											Height
RN7SL417P	noncoding RNA (ncRNA) gene	15	84394072	84394330	1				1											Forced expiratory volume in 1 second (FEV1, best measure)
ACAN	protein-coding gene	15	88803442	88875354	1				1											Height
HAPLN3	protein-coding gene	15	88877288	88895626	1				1											Height
IDH2	protein-coding gene	15	90083045	90102504	1	1											Mean platelet (thrombocyte) volume (MPV)
FURIN	protein-coding gene	15	90868592	90883458	1	1											Red blood cell distribution width (RDW)
FES	protein-coding gene	15	90883695	90895776	1	1											Red blood cell distribution width (RDW)
MAN2A2	protein-coding gene	15	90902218	90922584	1		1											Lipoprotein A
RCCD1	protein-coding gene	15	90954870	90963125	1	1											Red blood cell distribution width (RDW)
FAM174B	protein-coding gene	15	92617443	92809884	1		1											Lipoprotein A
CHD2	protein-coding gene	15	92900189	93028005	1							1											Omega-6 Fatty Acids to Omega-3 Fatty Acids ratio
IGF1R	protein-coding gene	15	98648539	98964530	1				1											Height
ADAMTS17	protein-coding gene	15	99971589	100342005	1				1											Height
CHSY1	protein-coding gene	15	101175723	101251932	1		1											Apolipoprotein B
SNRPA1	protein-coding gene	15	101281510	101295282	1				1											Height
OR4F4	protein-coding gene	15	101922042	101923113	1	1											Mean platelet (thrombocyte) volume (MPV)
STUB1	protein-coding gene	16	680224	682870	1	1											Mean corpuscular haemoglobin (MCH)
LMF1	protein-coding gene	16	853634	981318	1	1											Mean corpuscular haemoglobin (MCH)
TPSB2	protein-coding gene	16	1227272	1230184	1									1											Free Cholesterol to Total Lipids in Chylomicrons and Extremely Large VLDL percentage
GNPTG	protein-coding gene	16	1351923	1364113	1		1											IGF-1 (Insulin-like Growth Factor-1)
PTX4	protein-coding gene	16	1485886	1488981	1		1											IGF-1 (Insulin-like Growth Factor-1)
IFT140	protein-coding gene	16	1510427	1612110	1		1											IGF-1 (Insulin-like Growth Factor-1)
TMEM204	protein-coding gene	16	1528688	1555580	1		1											IGF-1 (Insulin-like Growth Factor-1)
JPT2	protein-coding gene	16	1678256	1702280	1		1											IGF-1 (Insulin-like Growth Factor-1)
MAPK8IP3	protein-coding gene	16	1706183	1770317	1		1											IGF-1 (Insulin-like Growth Factor-1)
EME2	protein-coding gene	16	1773207	1781708	1		1											IGF-1 (Insulin-like Growth Factor-1)
NUBP2	protein-coding gene	16	1782901	1789191	1		1											IGF-1 (Insulin-like Growth Factor-1)
IGFALS	protein-coding gene	16	1790413	1794971	1		1											IGF-1 (Insulin-like Growth Factor-1)
FAHD1	protein-coding gene	16	1826941	1840207	1		1											IGF-1 (Insulin-like Growth Factor-1)
LINC00254	noncoding RNA (ncRNA) gene	16	1878288	1884233	1		1											IGF-1 (Insulin-like Growth Factor-1)
HS3ST6	protein-coding gene	16	1911463	1918440	1	1											Mean corpuscular volume (MCV)
SNORA64	noncoding RNA (ncRNA) gene	16	1962973	1963106	1		1											IGF-1 (Insulin-like Growth Factor-1)
ZNF598	protein-coding gene	16	1997654	2009823	1	1											Mean corpuscular haemoglobin (MCH)
PKD1	protein-coding gene	16	2088710	2135898	1				1											Height
DNASE1L2	protein-coding gene	16	2235816	2238711	1	1											Mean corpuscular haemoglobin (MCH)
AMDHD2	protein-coding gene	16	2520357	2531422	1				1											Height
CEMP1	protein-coding gene	16	2530035	2531417	1				1											FEV1/FVC ratio Z-score
ERVK13-1	noncoding RNA (ncRNA) gene	16	2660354	2673438	1				1											FEV1/FVC ratio Z-score
SRRM2-AS1	noncoding RNA (ncRNA) gene	16	2737077	2752599	1							1											Omega-6 Fatty Acids to Omega-3 Fatty Acids ratio
NAA60	protein-coding gene	16	3443611	3486963	1							1											Omega-6 Fatty Acids to Omega-3 Fatty Acids ratio
TFAP4	protein-coding gene	16	4257186	4273075	1		1											Alkaline phosphatase (ALP)
MGRN1	protein-coding gene	16	4616493	4690974	1	1											Mean platelet (thrombocyte) volume (MPV)
ANKS3	protein-coding gene	16	4696510	4734378	1		1											Alkaline phosphatase (ALP)
GRIN2A	protein-coding gene	16	9753404	10182754	1							1											Omega-6 Fatty Acids to Omega-3 Fatty Acids ratio
EMP2	protein-coding gene	16	10528422	10580698	1		1											IGF-1 (Insulin-like Growth Factor-1)
TEKT5	protein-coding gene	16	10627501	10694945	1				1											Height
CIITA	protein-coding gene	16	10866222	10943021	1		1											IGF-1 (Insulin-like Growth Factor-1)
PRM3	protein-coding gene	16	11273218	11273641	1	1											Eosinophil count
LITAF	protein-coding gene	16	11547722	11636381	1		1											Non-albumin protein
RSL1D1	protein-coding gene	16	11833850	11851585	1							1											Omega-6 Fatty Acids to Omega-3 Fatty Acids ratio
NOMO3	protein-coding gene	16	16232495	16294814	1		1											Phosphate
SYT17	protein-coding gene	16	19167971	19268334	1							1											Omega-6 Fatty Acids to Omega-3 Fatty Acids ratio
GPR139	protein-coding gene	16	20031485	20073917	1							1											Omega-6 Fatty Acids to Omega-3 Fatty Acids ratio
LYRM1	protein-coding gene	16	20899868	20925006	1		1											Creatinine (serum and urine)
POLR3E	protein-coding gene	16	22297375	22335103	1							1											Omega-6 Fatty Acids to Omega-3 Fatty Acids ratio
CDR2	protein-coding gene	16	22345936	22437165	1							1											Omega-6 Fatty Acids to Omega-3 Fatty Acids ratio
PALB2	protein-coding gene	16	23603160	23641310	1		1											C-reactive protein (CRP)
AQP8	protein-coding gene	16	25215731	25228940	1									1											Phospholipids to Total Lipids in Very Large VLDL percentage
NSMCE1	protein-coding gene	16	27224991	27268794	1							1											Omega-6 Fatty Acids to Omega-3 Fatty Acids ratio
TUFM	protein-coding gene	16	28842411	28846408	1	1											Mean platelet (thrombocyte) volume (MPV)
SEZ6L2	protein-coding gene	16	29871159	29899547	1		1											Alkaline phosphatase (ALP)
TAOK2	protein-coding gene	16	29973641	29992261	1	1											Mean corpuscular haemoglobin (MCH)
INO80E	protein-coding gene	16	29995294	30005793	1	1											Mean corpuscular haemoglobin (MCH)
TBX6	protein-coding gene	16	30085793	30091887	1	1											Red blood cell (erythrocyte) count
ITGAL	protein-coding gene	16	30472658	30523185	1	1											Mean corpuscular haemoglobin (MCH)
ORAI3	protein-coding gene	16	30949066	30956461	1	1											Basophill%
ARMC5	protein-coding gene	16	31458080	31467166	1	1											Mean corpuscular haemoglobin (MCH)
SHCBP1	protein-coding gene	16	46580554	46621626	1									1											Cholesteryl Esters to Total Lipids in Very Large VLDL percentage
VPS35	protein-coding gene	16	46656132	46689518	1									1											Cholesteryl Esters to Total Lipids in Very Large VLDL percentage
MYLK3	protein-coding gene	16	46703369	46790407	1									1											Cholesteryl Esters to Total Lipids in Very Large VLDL percentage
BRD7	protein-coding gene	16	50313487	50368934	1	1											Eosinophil%
NKD1	protein-coding gene	16	50548330	50649249	1	1											Eosinophil%
SNX20	protein-coding gene	16	50666300	50681353	1							1											Omega-6 Fatty Acids to Omega-3 Fatty Acids ratio
SALL1	protein-coding gene	16	51135975	51151367	1		1											C-reactive protein (CRP)
RPGRIP1L	protein-coding gene	16	53598153	53703938	1				1											BMI
CES5A	protein-coding gene	16	55846154	55956031	1		1											HDL cholesterol
ADGRG5	protein-coding gene	16	57542421	57591681	1									1											Concentration of Large HDL Particles
CNOT1	protein-coding gene	16	58519951	58629886	1		1											Aspartate aminotransferase (AST)
SLC38A7	protein-coding gene	16	58665109	58685104	1		1											AST to ALT ratio
LINC00920	noncoding RNA (ncRNA) gene	16	66408525	66412135	1	1											Mean corpuscular volume (MCV)
BEAN1	protein-coding gene	16	66427297	66493529	1	1											Mean corpuscular volume (MCV)
NAE1	protein-coding gene	16	66802875	66873256	1		1											HDL cholesterol
CES4A	protein-coding gene	16	66988589	67009758	1		1											HDL cholesterol
NRN1L	protein-coding gene	16	67884805	67888855	1	1											Mean corpuscular volume (MCV)
DDX28	protein-coding gene	16	68021274	68023442	1		1											HDL cholesterol
COG8	protein-coding gene	16	69320140	69339667	1										1											Glutamine
DDX19A	protein-coding gene	16	70346829	70373383	1										1											Tyrosine
LINC02136	noncoding RNA (ncRNA) gene	16	71410440	71426464	1										1											Tyrosine
TLE7	protein-coding gene	16	71430262	71442060	1											1											Glycoprotein Acetyls
ZNF821	protein-coding gene	16	71859680	71895336	1											1											Glycoprotein Acetyls
PKD1L3	protein-coding gene	16	71929538	71999978	1											1											Glycoprotein Acetyls
TXNL4B	protein-coding gene	16	72044289	72094431	1											1											Glycoprotein Acetyls
ZFHX3	protein-coding gene	16	72782885	73891871	1											1											Glycoprotein Acetyls
ADAMTS18	protein-coding gene	16	77247813	77435114	1							1											Omega-6 Fatty Acids to Omega-3 Fatty Acids ratio
CMC2	protein-coding gene	16	80966448	81020270	1										1											Glycine
CENPN	protein-coding gene	16	81006498	81033114	1										1											Glycine
ATMIN	protein-coding gene	16	81035847	81047358	1										1											Glycine
C16orf46	protein-coding gene	16	81053497	81077267	1										1											Glycine
GCSH	protein-coding gene	16	81081938	81096425	1										1											Glycine
BCO1	protein-coding gene	16	81238448	81291142	1									1											Cholesteryl Esters to Total Lipids in Very Large VLDL percentage
SDR42E1	protein-coding gene	16	81988855	82011488	1		1											Glycated haemoglobin (HbA1c)
HSBP1	protein-coding gene	16	83807843	83819737	1							1											Omega-6 Fatty Acids to Omega-3 Fatty Acids ratio
DNAAF1	protein-coding gene	16	84145287	84178767	1									1											Cholesteryl Esters to Total Lipids in Chylomicrons and Extremely Large VLDL percentage
CRISPLD2	protein-coding gene	16	84819984	84920768	1				1											Height
ZDHHC7	protein-coding gene	16	84974181	85011535	1							1											Omega-6 Fatty Acids to Omega-3 Fatty Acids ratio
FAM92B	protein-coding gene	16	85098358	85112508	1							1											Omega-6 Fatty Acids to Omega-3 Fatty Acids ratio
COX4I1	protein-coding gene	16	85798633	85807044	1	1											Monocyte%
MTHFSD	protein-coding gene	16	86530176	86555235	1							1											Omega-6 Fatty Acids to Omega-3 Fatty Acids ratio
C16orf95	protein-coding gene	16	87083562	87317420	1										1											Isoleucine
ZNF469	protein-coding gene	16	88427471	88440757	1		1											Glycated haemoglobin (HbA1c)
ZFPM1	protein-coding gene	16	88453317	88537016	1		1											Glycated haemoglobin (HbA1c)
MVD	protein-coding gene	16	88651935	88663161	1	1											Haemoglobin concentration
SNAI3-AS1	noncoding RNA (ncRNA) gene	16	88663298	88687182	1		1											Glycated haemoglobin (HbA1c)
TRAPPC2L	protein-coding gene	16	88856220	88862686	1		1											Glycated haemoglobin (HbA1c)
PABPN1L	protein-coding gene	16	88863333	88866660	1		1											Glycated haemoglobin (HbA1c)
LINC00304	noncoding RNA (ncRNA) gene	16	89159146	89164236	1		1											Glycated haemoglobin (HbA1c)
LINC02138	noncoding RNA (ncRNA) gene	16	89166393	89169147	1		1											Glycated haemoglobin (HbA1c)
CDH15	protein-coding gene	16	89171767	89195492	1		1											Glycated haemoglobin (HbA1c)
ZNF778	protein-coding gene	16	89217703	89237071	1		1											Glycated haemoglobin (HbA1c)
ANKRD11	protein-coding gene	16	89267619	89490561	1		1											Glycated haemoglobin (HbA1c)
SPG7	protein-coding gene	16	89490719	89557768	1		1											Glycated haemoglobin (HbA1c)
CPNE7	protein-coding gene	16	89575768	89597246	1		1											Glycated haemoglobin (HbA1c)
VPS9D1-AS1	noncoding RNA (ncRNA) gene	16	89711861	89718162	1									1											Cholesterol to Total Lipids in Chylomicrons and Extremely Large VLDL percentage
ZNF276	protein-coding gene	16	89720400	89740903	1									1											Cholesterol to Total Lipids in Chylomicrons and Extremely Large VLDL percentage
FANCA	protein-coding gene	16	89737549	89816657	1		1											Glycated haemoglobin (HbA1c)
MC1R	protein-coding gene	16	89912119	89920977	1		1											IGF-1 (Insulin-like Growth Factor-1)
PRDM7	protein-coding gene	16	90056566	90092072	1		1											Glycated haemoglobin (HbA1c)
GLOD4	protein-coding gene	17	757097	783390	1									1											Cholesterol to Total Lipids in Very Large VLDL percentage
DPH1	protein-coding gene	17	2030110	2043430	1							1											Omega-6 Fatty Acids to Omega-3 Fatty Acids ratio
TSR1	protein-coding gene	17	2322503	2337507	1	1											Platelet crit (PCT)
PAFAH1B1	protein-coding gene	17	2593210	2685615	1	1											Mean platelet (thrombocyte) volume (MPV)
OR3A1	protein-coding gene	17	3291017	3298360	1							1											Omega-6 Fatty Acids to Omega-3 Fatty Acids ratio
TAX1BP3	protein-coding gene	17	3662896	3668682	1							1											Omega-6 Fatty Acids to Omega-3 Fatty Acids ratio
P2RX5	protein-coding gene	17	3672199	3696404	1							1											Omega-6 Fatty Acids to Omega-3 Fatty Acids ratio
CYB5D2	protein-coding gene	17	4143168	4187310	1							1											Omega-6 Fatty Acids to Omega-3 Fatty Acids ratio
CAMTA2	protein-coding gene	17	4967992	4987652	1	1											Platelet distribution width (PDW)
AIPL1	protein-coding gene	17	6393693	6435199	1											1											Citrate
C17orf100	protein-coding gene	17	6651718	6693202	1											1											Citrate
XAF1	protein-coding gene	17	6755447	6775647	1											1											Citrate
PRAL	noncoding RNA (ncRNA) gene	17	6772837	6776112	1											1											Citrate
FBXO39	protein-coding gene	17	6776223	6797101	1											1											Citrate
ALOX12-AS1	noncoding RNA (ncRNA) gene	17	6876711	7012340	1											1											Citrate
MIR497HG	noncoding RNA (ncRNA) gene	17	7015883	7019656	1				1											Height
MIR497	noncoding RNA (ncRNA) gene	17	7017894	7018019	1				1											Height
SLC16A11	protein-coding gene	17	7041630	7043923	1		1											Alkaline phosphatase (ALP)
GABARAP	protein-coding gene	17	7240014	7242770	1		1											Alkaline phosphatase (ALP)
KCTD11	protein-coding gene	17	7351889	7354944	1							1											Omega-6 Fatty Acids to Omega-3 Fatty Acids ratio
TNFSF12-TNFSF13	protein-coding gene	17	7549099	7561601	1		1											SHBG (Sex Hormone-Binding Globulin)
SENP3-EIF4A1	protein-coding gene	17	7563287	7578715	1		1											SHBG (Sex Hormone-Binding Globulin)
EIF4A1	protein-coding gene	17	7572706	7579005	1		1											SHBG (Sex Hormone-Binding Globulin)
SNORA48	noncoding RNA (ncRNA) gene	17	7574713	7574845	1		1											SHBG (Sex Hormone-Binding Globulin)
CD68	protein-coding gene	17	7579467	7582113	1		1											SHBG (Sex Hormone-Binding Globulin)
CNTROB	protein-coding gene	17	7932101	7949918	1		1											SHBG (Sex Hormone-Binding Globulin)
GUCY2D	protein-coding gene	17	8002594	8020339	1		1											SHBG (Sex Hormone-Binding Globulin)
ALOX15B	protein-coding gene	17	8039017	8049134	1		1											SHBG (Sex Hormone-Binding Globulin)
HES7	protein-coding gene	17	8120590	8124092	1		1											SHBG (Sex Hormone-Binding Globulin)
VAMP2	protein-coding gene	17	8159149	8163546	1		1											Alkaline phosphatase (ALP)
TMEM107	protein-coding gene	17	8173237	8176399	1		1											SHBG (Sex Hormone-Binding Globulin)
LINC00324	noncoding RNA (ncRNA) gene	17	8220643	8224042	1		1											Alkaline phosphatase (ALP)
SLC25A35	protein-coding gene	17	8287763	8295343	1		1											SHBG (Sex Hormone-Binding Globulin)
KRBA2	protein-coding gene	17	8356902	8376711	1		1											SHBG (Sex Hormone-Binding Globulin)
MYH10	protein-coding gene	17	8474205	8630761	1		1											SHBG (Sex Hormone-Binding Globulin)
PIK3R6	protein-coding gene	17	8802723	8867677	1		1											SHBG (Sex Hormone-Binding Globulin)
GLP2R	protein-coding gene	17	9822206	9892102	1		1											Lipoprotein A
HS3ST3A1	protein-coding gene	17	13495689	13601927	1									1											Phospholipids to Total Lipids in Very Large VLDL percentage
TNFRSF13B	protein-coding gene	17	16929816	16972118	1		1											Non-albumin protein
FLCN	protein-coding gene	17	17212212	17237188	1		1											Non-albumin protein
NT5M	protein-coding gene	17	17303335	17347663	1		1											Non-albumin protein
SREBF1	protein-coding gene	17	17810399	17837002	1				1											Height
TOM1L2	protein-coding gene	17	17843511	17972422	1							1											Omega-6 Fatty Acids to Omega-3 Fatty Acids ratio
DRC3	protein-coding gene	17	17972813	18016889	1	1											Mean platelet (thrombocyte) volume (MPV)
TRIM16L	protein-coding gene	17	18697998	18736118	1									1											Cholesteryl Esters to Total Lipids in Very Large VLDL percentage
PRPSAP2	protein-coding gene	17	18840085	18931287	1	1											Mean corpuscular haemoglobin (MCH)
ALDH3A2	protein-coding gene	17	19648136	19677598	1		1											Creatinine (serum and urine)
DHRS7B	protein-coding gene	17	21123364	21193265	1							1											Omega-6 Fatty Acids to Omega-3 Fatty Acids ratio
FOXN1	protein-coding gene	17	28506243	28538896	1	1											Red blood cell distribution width (RDW)
SPAG5	protein-coding gene	17	28577565	28599279	1	1											Mean corpuscular haemoglobin (MCH)
PROCA1	protein-coding gene	17	28703197	28711854	1	1											Mean platelet (thrombocyte) volume (MPV)
RAB34	protein-coding gene	17	28714281	28718429	1	1											Red blood cell distribution width (RDW)
FLOT2	protein-coding gene	17	28879335	28897679	1	1											Mean platelet (thrombocyte) volume (MPV)
MYO18A	protein-coding gene	17	29071124	29180412	1	1											Mean platelet (thrombocyte) volume (MPV)
CRYBA1	protein-coding gene	17	29246863	29254494	1	1											Mean platelet (thrombocyte) volume (MPV)
NUFIP2	protein-coding gene	17	29255836	29294118	1	1											Mean platelet (thrombocyte) volume (MPV)
RNU6-1034P	noncoding RNA (ncRNA) gene	17	29445300	29445396	1	1											Mean platelet (thrombocyte) volume (MPV)
ANKRD13B	protein-coding gene	17	29589769	29614761	1	1											Mean platelet (thrombocyte) volume (MPV)
SSH2	protein-coding gene	17	29625938	29930276	1	1											Mean platelet (thrombocyte) volume (MPV)
NSRP1	protein-coding gene	17	30115521	30186475	1	1											Mean platelet (thrombocyte) volume (MPV)
SLC6A4	protein-coding gene	17	30194319	30236002	1	1											Mean platelet (thrombocyte) volume (MPV)
BLMH	protein-coding gene	17	30248195	30292056	1	1											Mean platelet (thrombocyte) volume (MPV)
TMIGD1	protein-coding gene	17	30316333	30334059	1	1											Mean platelet (thrombocyte) volume (MPV)
CPD	protein-coding gene	17	30378905	30469989	1	1											Mean platelet (thrombocyte) volume (MPV)
CRLF3	protein-coding gene	17	30769388	30824776	1				1											Height
CCL8	protein-coding gene	17	34319036	34321402	1	1											Red blood cell distribution width (RDW)
LIG3	protein-coding gene	17	34980494	35009743	1	1											Platelet distribution width (PDW)
SLFN11	protein-coding gene	17	35350305	35373701	1	1											Platelet distribution width (PDW)
MMP28	protein-coding gene	17	35756249	35795707	1	1											Platelet distribution width (PDW)
C17orf50	protein-coding gene	17	35760897	35765079	1	1											Platelet distribution width (PDW)
CCL4	protein-coding gene	17	36103590	36105621	1									1											Cholesteryl Esters to Total Lipids in Very Large VLDL percentage
CCL4L2	protein-coding gene	17	36210924	36212878	1									1											Free Cholesterol to Total Lipids in Chylomicrons and Extremely Large VLDL percentage
ACACA	protein-coding gene	17	37084988	37406818	1							1											Omega-6 Fatty Acids to Omega-3 Fatty Acids ratio
HNF1B	protein-coding gene	17	37686432	37745247	1		1											EGFR
MLLT6	protein-coding gene	17	38705542	38729803	1		1											IGF-1 (Insulin-like Growth Factor-1)
RNU6-233P	noncoding RNA (ncRNA) gene	17	39546107	39546244	1	1											Neutrophil count
PNMT	protein-coding gene	17	39667981	39670475	1	1											Monocyte%
GJD3	protein-coding gene	17	40362931	40363815	1	1											Lymphocyte%
IGFBP4	protein-coding gene	17	40443461	40457731	1	1											Lymphocyte%
KRT24	protein-coding gene	17	40697991	40703750	1	1											Neutrophil count
KRT26	protein-coding gene	17	40766238	40772162	1				1											Height
KRTAP4-6	protein-coding gene	17	41139433	41140487	1									1											Phospholipids to Total Lipids in Very Large VLDL percentage
KRT9	protein-coding gene	17	41565841	41572058	1		1											IGF-1 (Insulin-like Growth Factor-1)
PSMC3IP	protein-coding gene	17	42572315	42577831	1				1											FEV1/FVC ratio Z-score
CCR10	protein-coding gene	17	42678889	42683917	1				1											FEV1/FVC ratio Z-score
AOC2	protein-coding gene	17	42844600	42850707	1		1											Urate
RUNDC1	protein-coding gene	17	42980565	42993690	1									1											Phospholipids to Total Lipids in Chylomicrons and Extremely Large VLDL percentage
TMEM101	protein-coding gene	17	44011188	44023946	1	1											Mean reticulocyte volume
HDAC5	protein-coding gene	17	44076746	44123702	1	1											Mean reticulocyte volume
ATXN7L3	protein-coding gene	17	44191805	44200113	1	1											Mean reticulocyte volume
UBTF	protein-coding gene	17	44205033	44221626	1									1											Concentration of Large LDL Particles
RUNDC3A-AS1	noncoding RNA (ncRNA) gene	17	44299576	44311456	1	1											Mean reticulocyte volume
GPATCH8	protein-coding gene	17	44395284	44503430	1	1											Mean reticulocyte volume
DBF4B	protein-coding gene	17	44708608	44752264	1	1											Platelet count
DCAKD	protein-coding gene	17	45023340	45061109	1									1											Phospholipids to Total Lipids in Chylomicrons and Extremely Large VLDL percentage
ACBD4	protein-coding gene	17	45132600	45144181	1	1											Mean reticulocyte volume
HEXIM1	protein-coding gene	17	45148502	45152101	1				1											Height
KANSL1-AS1	noncoding RNA (ncRNA) gene	17	46193544	46196714	1	1											Red blood cell distribution width (RDW)
COPZ2	protein-coding gene	17	48026167	48038030	1				1											Height
MIR152	noncoding RNA (ncRNA) gene	17	48037160	48037244	1				1											Height
SKAP1	protein-coding gene	17	48133440	48430275	1									1											Cholesteryl Esters to Total Lipids in Chylomicrons and Extremely Large VLDL percentage
HOXB2	protein-coding gene	17	48540894	48544989	1				1											BMI
HOXB7	protein-coding gene	17	48607227	48633572	1				1											BMI
RN7SL125P	noncoding RNA (ncRNA) gene	17	48765561	48765847	1		1											Phosphate
B4GALNT2	protein-coding gene	17	49132460	49176840	1		1											SHBG (Sex Hormone-Binding Globulin)
GNGT2	protein-coding gene	17	49202791	49210574	1				1											Height
ABI3	protein-coding gene	17	49210227	49223225	1		1											SHBG (Sex Hormone-Binding Globulin)
ZNF652	protein-coding gene	17	49289206	49362473	1		1											SHBG (Sex Hormone-Binding Globulin)
SPOP	protein-coding gene	17	49598884	49678234	1	1											Mean reticulocyte volume
SLC35B1	protein-coding gene	17	49700934	49709014	1	1											Mean reticulocyte volume
FAM117A	protein-coding gene	17	49710332	49789180	1	1											Mean reticulocyte volume
KAT7	protein-coding gene	17	49788555	49835030	1	1											Mean reticulocyte volume
PDK2	protein-coding gene	17	50094737	50112152	1									1											Cholesteryl Esters to Total Lipids in Chylomicrons and Extremely Large VLDL percentage
SGCA	protein-coding gene	17	50164214	50175931	1									1											Phospholipids to Total Lipids in Very Large VLDL percentage
COL1A1	protein-coding gene	17	50183289	50201632	1			1											Sodium in urine
LUC7L3	protein-coding gene	17	50719544	50756213	1	1											Mean reticulocyte volume
TOM1L1	protein-coding gene	17	54899387	54961956	1							1											Omega-6 Fatty Acids to Omega-3 Fatty Acids ratio
SMIM36	protein-coding gene	17	55448433	55511444	1									1											Free Cholesterol to Cholesteryl Esters in Large HDL ratio
DGKE	protein-coding gene	17	56834099	56869567	1	1											Platelet crit (PCT)
MSI2	protein-coding gene	17	57255851	57684685	1		1											Lipoprotein A
CCDC182	protein-coding gene	17	57744481	57745312	1		1											Lipoprotein A
VEZF1	protein-coding gene	17	57971547	57988259	1	1											Basophil count
MPO	protein-coding gene	17	58269856	58280935	1	1											Monocyte%
SKA2	protein-coding gene	17	59109951	59155269	1	1											Eosinophil%
YPEL2	protein-coding gene	17	59331689	59401729	1	1											Monocyte count
LINC01476	noncoding RNA (ncRNA) gene	17	59430869	59526941	1	1											Platelet distribution width (PDW)
RPS6KB1	protein-coding gene	17	59893046	59950564	1	1											Platelet distribution width (PDW)
TBX2	protein-coding gene	17	61399896	61409466	1		1											Creatinine (serum and urine)
MED13	protein-coding gene	17	61942605	62065282	1				1											Height
LIMD2	protein-coding gene	17	63695902	63701172	1				1											Height
ICAM2	protein-coding gene	17	64002594	64020634	1				1											Height
RGS9	protein-coding gene	17	65100812	65227703	1									1											Free Cholesterol to Total Lipids in Chylomicrons and Extremely Large VLDL percentage
CACNG5	protein-coding gene	17	66835117	66885486	1							1											Omega-6 Fatty Acids to Omega-3 Fatty Acids ratio
NOL11	protein-coding gene	17	67717833	67744531	1		1											SHBG (Sex Hormone-Binding Globulin)
KIF19	protein-coding gene	17	74326210	74355820	1									1											Cholesteryl Esters to Total Lipids in Chylomicrons and Extremely Large VLDL percentage
UBALD2	protein-coding gene	17	76265202	76271299	1	1											High light scatter reticulocyte%
LINC01973	noncoding RNA (ncRNA) gene	17	77879032	77884087	1		1											Glycated haemoglobin (HbA1c)
TMC6	protein-coding gene	17	78110458	78132407	1			1											Creatinine (enzymatic) in urine
TMC8	protein-coding gene	17	78130770	78142968	1		1											Glycated haemoglobin (HbA1c)
C17orf99	protein-coding gene	17	78146353	78166177	1		1											Glycated haemoglobin (HbA1c)
BIRC5	protein-coding gene	17	78214186	78225636	1		1											Glycated haemoglobin (HbA1c)
LGALS3BP	protein-coding gene	17	78971238	78980109	1		1											Alkaline phosphatase (ALP)
SLC38A10	protein-coding gene	17	81245000	81295547	1									1											Cholesteryl Esters to Total Lipids in Chylomicrons and Extremely Large VLDL percentage
BAHCC1	protein-coding gene	17	81395475	81466332	1									1											Free Cholesterol to Cholesteryl Esters in Chylomicrons and Extremely Large VLDL ratio
HEXDC	protein-coding gene	17	82418318	82442645	1		1											Glycated haemoglobin (HbA1c)
WDR45B	protein-coding gene	17	82614562	82648553	1		1											Glycated haemoglobin (HbA1c)
RAB40B	protein-coding gene	17	82654973	82698728	1		1											Glycated haemoglobin (HbA1c)
FN3KRP	protein-coding gene	17	82716683	82730328	1		1											Glycated haemoglobin (HbA1c)
FN3K	protein-coding gene	17	82735575	82751197	1		1											Glycated haemoglobin (HbA1c)
TBCD	protein-coding gene	17	82752064	82945922	1		1											Glycated haemoglobin (HbA1c)
B3GNTL1	protein-coding gene	17	82942155	83051810	1		1											Glycated haemoglobin (HbA1c)
EPB41L3	protein-coding gene	18	5392381	5630700	1							1											Omega-6 Fatty Acids to Omega-3 Fatty Acids ratio
APCDD1	protein-coding gene	18	10454628	10489948	1									1											Free Cholesterol to Cholesteryl Esters in Chylomicrons and Extremely Large VLDL ratio
PTPN2	protein-coding gene	18	12785478	12929643	1									1											Phospholipids to Total Lipids in Very Large VLDL percentage
MIR4741	noncoding RNA (ncRNA) gene	18	22933349	22933438	1		1											C-reactive protein (CRP)
RN7SL745P	noncoding RNA (ncRNA) gene	18	23004569	23004860	1		1											C-reactive protein (CRP)
ANKRD29	protein-coding gene	18	23598926	23662885	1		1											Alkaline phosphatase (ALP)
TTC39C	protein-coding gene	18	23992773	24135610	1				1											Height
RN7SL97P	noncoding RNA (ncRNA) gene	18	25818239	25818532	1							1											Omega-6 Fatty Acids to Omega-3 Fatty Acids ratio
ZNF396	protein-coding gene	18	35366697	35377337	1									1											Free Cholesterol to Total Lipids in Chylomicrons and Extremely Large VLDL percentage
SIGLEC15	protein-coding gene	18	45825512	45844080	1	1											Red blood cell distribution width (RDW)
ATP5F1A	protein-coding gene	18	46080248	46104334	1	1											Red blood cell distribution width (RDW)
SNHG22	noncoding RNA (ncRNA) gene	18	49814023	49851056	1									1											Phospholipids in Small HDL
SKA1	protein-coding gene	18	50374995	50394173	1		1											Alkaline phosphatase (ALP)
MEX3C	protein-coding gene	18	51174550	51218304	1		1											C-reactive protein (CRP)
LINC01415	noncoding RNA (ncRNA) gene	18	55776728	55781720	1	1											Lymphocyte count
MC4R	protein-coding gene	18	60371062	60372775	1				1											BMI
LINC01912	noncoding RNA (ncRNA) gene	18	68258346	68264825	1									1											Cholesteryl Esters to Total Lipids in Chylomicrons and Extremely Large VLDL percentage
DOK6	protein-coding gene	18	69401055	69849087	1	1											Mean platelet (thrombocyte) volume (MPV)
ZNF516	protein-coding gene	18	76358190	76495190	1									1											Cholesteryl Esters to Total Lipids in Chylomicrons and Extremely Large VLDL percentage
THEG	protein-coding gene	19	361747	376670	1							1											Omega-6 Fatty Acids to Omega-3 Fatty Acids ratio
PALM	protein-coding gene	19	708939	748329	1									1											Phospholipids to Total Lipids in Very Large VLDL percentage
MISP	protein-coding gene	19	751126	764318	1									1											Phospholipids to Total Lipids in Large VLDL percentage
PTBP1	protein-coding gene	19	797075	812327	1		1											Gamma-glutamyltransferase
TMEM259	protein-coding gene	19	1009648	1021179	1									1											Triglycerides to Total Lipids in Chylomicrons and Extremely Large VLDL percentage
STK11	protein-coding gene	19	1177558	1228435	1	1											Lymphocyte count
EFNA2	protein-coding gene	19	1286154	1300237	1		1											IGF-1 (Insulin-like Growth Factor-1)
UQCR11	protein-coding gene	19	1597172	1605490	1									1											Cholesteryl Esters to Total Lipids in Chylomicrons and Extremely Large VLDL percentage
AP3D1	protein-coding gene	19	2100988	2164468	1				1											Height
DOT1L	protein-coding gene	19	2164149	2232578	1				1											Height
SF3A2	protein-coding gene	19	2236504	2248679	1				1											Height
ZNF77	protein-coding gene	19	2933218	2944971	1							1											Omega-6 Fatty Acids to Omega-3 Fatty Acids ratio
NCLN	protein-coding gene	19	3185563	3209575	1	1											Neutrophil count
MFSD12	protein-coding gene	19	3538261	3574290	1				1											Height
AC005954.3	noncoding RNA (ncRNA) gene	19	3754624	3756659	1		1											IGF-1 (Insulin-like Growth Factor-1)
PLIN4	protein-coding gene	19	4502180	4518465	1	1											Mean corpuscular volume (MCV)
DPP9	protein-coding gene	19	4675224	4724673	1	1											Mean corpuscular haemoglobin (MCH)
UHRF1	protein-coding gene	19	4903080	4962154	1		1											IGF-1 (Insulin-like Growth Factor-1)
NRTN	protein-coding gene	19	5823802	5828324	1									1											Free Cholesterol to Total Lipids in Chylomicrons and Extremely Large VLDL percentage
VMAC	protein-coding gene	19	5904858	5910853	1									1											Phospholipids to Total Lipids in Very Large VLDL percentage
TRIP10	protein-coding gene	19	6737925	6751526	1	1											Platelet count
MCOLN1	protein-coding gene	19	7522626	7534009	1		1											Lipoprotein A
EVI5L	protein-coding gene	19	7830233	7864976	1		1											HDL cholesterol
ADAMTS10	protein-coding gene	19	8580242	8610735	1				1											Height
PLPPR2	protein-coding gene	19	11355386	11365698	1	1											Immature reticulocyte fraction (IRF)
SWSAP1	protein-coding gene	19	11374685	11376951	1	1											Mean corpuscular haemoglobin (MCH)
CNN1	protein-coding gene	19	11538717	11550323	1		1											LDL direct
ZNF627	protein-coding gene	19	11559374	11619135	1		1											LDL direct
ZNF440	protein-coding gene	19	11814284	11835201	1	1											Platelet distribution width (PDW)
ZNF799	protein-coding gene	19	12390016	12401271	1	1											Immature reticulocyte fraction (IRF)
ASNA1	protein-coding gene	19	12737139	12748323	1	1											Mean corpuscular haemoglobin (MCH)
SYCE2	protein-coding gene	19	12898786	12919276	1	1											Mean corpuscular volume (MCV)
TRMT1	protein-coding gene	19	13104902	13117567	1	1											Mean corpuscular haemoglobin (MCH)
DDX39A	protein-coding gene	19	14408819	14419383	1		1											Lipoprotein A
PKN1	protein-coding gene	19	14433053	14471867	1	1											Platelet distribution width (PDW)
NDUFB7	protein-coding gene	19	14566078	14572062	1	1											Mean corpuscular haemoglobin (MCH)
PGLYRP2	protein-coding gene	19	15468645	15498956	1	1											Lymphocyte count
HAUS8	protein-coding gene	19	17049729	17075625	1	1											Mean platelet (thrombocyte) volume (MPV)
MYO9B	protein-coding gene	19	17075781	17214537	1	1											Mean platelet (thrombocyte) volume (MPV)
OCEL1	protein-coding gene	19	17226204	17229219	1		1											SHBG (Sex Hormone-Binding Globulin)
USHBP1	protein-coding gene	19	17249176	17282786	1		1											SHBG (Sex Hormone-Binding Globulin)
ABHD8	protein-coding gene	19	17292131	17310236	1		1											SHBG (Sex Hormone-Binding Globulin)
MRPL34	protein-coding gene	19	17292609	17306843	1		1											SHBG (Sex Hormone-Binding Globulin)
BISPR	noncoding RNA (ncRNA) gene	19	17405747	17415735	1							1											Omega-6 Fatty Acids to Omega-3 Fatty Acids ratio
BORCS8	protein-coding gene	19	19176903	19192591	1		1											Alanine aminotransferase (ALT)
PLEKHF1	protein-coding gene	19	29665056	29675457	1									1											Cholesteryl Esters to Total Lipids in Chylomicrons and Extremely Large VLDL percentage
C19orf12	protein-coding gene	19	29698886	29715789	1		1											Lipoprotein A
LINC01834	noncoding RNA (ncRNA) gene	19	30907211	30909155	1										1											Phenylalanine
ZNF507	protein-coding gene	19	32345594	32387667	1		1											Alkaline phosphatase (ALP)
PDCD5	protein-coding gene	19	32581068	32587452	1	1											Mean corpuscular haemoglobin (MCH)
CEP89	protein-coding gene	19	32875925	32971991	1	1											Mean corpuscular volume (MCV)
ZNF792	protein-coding gene	19	34956354	34964049	1		1											Albumin
GRAMD1A	protein-coding gene	19	34994784	35026471	1		1											Albumin
HPN-AS1	noncoding RNA (ncRNA) gene	19	35059059	35106300	1		1											Albumin
FAM187B	protein-coding gene	19	35224800	35228729	1							1											Omega-6 Fatty Acids to Omega-3 Fatty Acids ratio
COX6B1	protein-coding gene	19	35648223	35658861	1				1											Height
ZNF146	protein-coding gene	19	36214602	36238774	1		1											Creatinine (serum and urine)
LINC00665	noncoding RNA (ncRNA) gene	19	36313078	36331718	1		1											IGF-1 (Insulin-like Growth Factor-1)
HNRNPL	protein-coding gene	19	38836388	38852347	1							1											Omega-6 Fatty Acids to Omega-3 Fatty Acids ratio
PAK4	protein-coding gene	19	39125770	39182816	1									1											Phospholipids to Total Lipids in Very Large VLDL percentage
GMFG	protein-coding gene	19	39328353	39342372	1									1											Cholesterol to Total Lipids in Chylomicrons and Extremely Large VLDL percentage
LGALS13	protein-coding gene	19	39602501	39607476	1				1											Height
BLVRB	protein-coding gene	19	40447765	40465840	1		1											Lipoprotein A
SHKBP1	protein-coding gene	19	40576851	40591399	1							1											Omega-6 Fatty Acids to Omega-3 Fatty Acids ratio
NUMBL	protein-coding gene	19	40665905	40690972	1									1											Cholesteryl Esters to Total Lipids in Chylomicrons and Extremely Large VLDL percentage
ITPKC	protein-coding gene	19	40717103	40740860	1									1											Phospholipids in Medium HDL
CYP2F1	protein-coding gene	19	41114432	41128366	1		1											Glycated haemoglobin (HbA1c)
B9D2	protein-coding gene	19	41354421	41364173	1		1											Glycated haemoglobin (HbA1c)
B3GNT8	protein-coding gene	19	41425359	41428730	1				1											Height
CEACAM7	protein-coding gene	19	41673307	41706976	1									1											Cholesteryl Esters to Total Lipids in Chylomicrons and Extremely Large VLDL percentage
RABAC1	protein-coding gene	19	41956681	41959390	1		1											Apolipoprotein B
MEGF8	protein-coding gene	19	42325609	42378769	1		1											Glycated haemoglobin (HbA1c)
LIPE	protein-coding gene	19	42401507	42427426	1		1											Apolipoprotein B
PSG9	protein-coding gene	19	43211791	43269530	1		1											Apolipoprotein B
TEX101	protein-coding gene	19	43401496	43418597	1		1											Glycated haemoglobin (HbA1c)
ETHE1	protein-coding gene	19	43506719	43527244	1		1											Apolipoprotein B
ZNF575	protein-coding gene	19	43525497	43536130	1		1											Apolipoprotein B
ZNF428	protein-coding gene	19	43607219	43619874	1		1											Apolipoprotein B
CADM4	protein-coding gene	19	43622368	43639839	1	1											Neutrophil%
IRGC	protein-coding gene	19	43716010	43720021	1									1											Phospholipids to Total Lipids in Very Large VLDL percentage
ZNF404	protein-coding gene	19	43872363	43901385	1		1											Apolipoprotein B
ZNF230	protein-coding gene	19	44002948	44013926	1		1											Apolipoprotein B
ZNF234	protein-coding gene	19	44141557	44160309	1									1											Phospholipids to Total Lipids in Very Large VLDL percentage
ZNF235	protein-coding gene	19	44228729	44305046	1		1											Apolipoprotein B
ZNF285	protein-coding gene	19	44382298	44401608	1		1											Apolipoprotein B
APOC4-APOC2	protein-coding gene	19	44942238	44949565	1									1											Free Cholesterol in Small LDL
RTN2	protein-coding gene	19	45485289	45497061	1	1											Mean platelet (thrombocyte) volume (MPV)
PPM1N	protein-coding gene	19	45488777	45502510	1	1											Mean platelet (thrombocyte) volume (MPV)
OPA3	protein-coding gene	19	45527427	45602212	1		1											Apolipoprotein B
DMPK	protein-coding gene	19	45769717	45782552	1		1											Apolipoprotein B
SYMPK	protein-coding gene	19	45815410	45863290	1				1											Height
NOVA2	protein-coding gene	19	45933734	45973546	1		1											Apolipoprotein B
PNMA8A	protein-coding gene	19	46466491	46471563	1		1											Apolipoprotein B
RN7SL364P	noncoding RNA (ncRNA) gene	19	46688800	46689068	1									1											Phospholipids to Total Lipids in Chylomicrons and Extremely Large VLDL percentage
MEIS3	protein-coding gene	19	47403124	47419523	1									1											Cholesteryl Esters to Total Lipids in Chylomicrons and Extremely Large VLDL percentage
SELENOW	protein-coding gene	19	47778572	47784686	1									1											Free Cholesterol to Total Lipids in Large HDL percentage
SULT2B1	protein-coding gene	19	48552075	48599425	1		1											Alkaline phosphatase (ALP)
FAM83E	protein-coding gene	19	48600810	48614854	1		1											Alkaline phosphatase (ALP)
RPL18	protein-coding gene	19	48615328	48619536	1		1											Alkaline phosphatase (ALP)
FUT2	protein-coding gene	19	48695971	48705950	1		1											Alkaline phosphatase (ALP)
FGF21	protein-coding gene	19	48755559	48758333	1							1											Omega-6 Fatty Acids to Omega-3 Fatty Acids ratio
BCAT2	protein-coding gene	19	48795062	48811029	1										1											Isoleucine
HSD17B14	protein-coding gene	19	48813017	48836678	1										1											Isoleucine
RUVBL2	protein-coding gene	19	48993448	49015995	1	1											Immature reticulocyte fraction (IRF)
SNRNP70	protein-coding gene	19	49085419	49108605	1	1											Immature reticulocyte fraction (IRF)
LIN7B	protein-coding gene	19	49114324	49118460	1		1											Albumin
CCDC155	protein-coding gene	19	49388218	49417994	1		1											Albumin
SLC17A7	protein-coding gene	19	49429401	49442360	1		1											Urate
FLT3LG	protein-coding gene	19	49474207	49486231	1		1											Albumin
SNORD32A	noncoding RNA (ncRNA) gene	19	49489971	49490047	1									1											Cholesteryl Esters to Total Lipids in Chylomicrons and Extremely Large VLDL percentage
NUP62	protein-coding gene	19	49906825	49929763	1									1											Free Cholesterol to Total Lipids in Chylomicrons and Extremely Large VLDL percentage
ATF5	protein-coding gene	19	49928702	49933935	1									1											Free Cholesterol to Total Lipids in Chylomicrons and Extremely Large VLDL percentage
VRK3	protein-coding gene	19	49976467	50025946	1									1											Phospholipids to Total Lipids in Very Large VLDL percentage
CLEC11A	protein-coding gene	19	50723329	50725718	1				1											Height
ZNF175	protein-coding gene	19	51571298	51592508	1		1											Calcium
FPR3	protein-coding gene	19	51795163	51826189	1							1											Omega-6 Fatty Acids to Omega-3 Fatty Acids ratio
ERVV-2	protein-coding gene	19	53044738	53051076	1									1											Phospholipids to Total Lipids in Very Large VLDL percentage
PPP6R1	protein-coding gene	19	55229780	55258995	1	1											Red blood cell (erythrocyte) count
IL11	protein-coding gene	19	55364389	55370463	1				1											Height
TMEM190	protein-coding gene	19	55376836	55378244	1				1											Height
SSC5D	protein-coding gene	19	55488404	55519098	1		1											SHBG (Sex Hormone-Binding Globulin)
ZNF784	protein-coding gene	19	55620742	55624601	1	1											Mean corpuscular haemoglobin (MCH)
ZNF787	protein-coding gene	19	56087366	56121280	1		1											SHBG (Sex Hormone-Binding Globulin)
USP29	protein-coding gene	19	57119138	57131926	1		1											Urate
ZNF814	protein-coding gene	19	57848731	57889074	1									1											Cholesteryl Esters to Total Lipids in Chylomicrons and Extremely Large VLDL percentage
ZNF417	protein-coding gene	19	57900296	57916610	1									1											Phospholipids to Total Lipids in Very Small VLDL percentage
ZSCAN18	protein-coding gene	19	58083838	58118427	1									1											Free Cholesterol to Total Lipids in Chylomicrons and Extremely Large VLDL percentage
ZNF329	protein-coding gene	19	58126252	58155110	1									1											Free Cholesterol to Total Lipids in Chylomicrons and Extremely Large VLDL percentage
DEFB129	protein-coding gene	20	227258	229886	1				1											Height
SIRPB2	protein-coding gene	20	1470741	1491587	1	1											Mean platelet (thrombocyte) volume (MPV)
SIRPB1	protein-coding gene	20	1563521	1620061	1	1											Mean platelet (thrombocyte) volume (MPV)
STK35	protein-coding gene	20	2101611	2177038	1	1											Mean platelet (thrombocyte) volume (MPV)
GPCPD1	protein-coding gene	20	5544404	5611026	1				1											Height
JAG1	protein-coding gene	20	10637684	10673999	1				1											Diastolic blood pressure (automated reading)
TASP1	protein-coding gene	20	13389392	13638940	1							1											Omega-6 Fatty Acids to Omega-3 Fatty Acids ratio
SEL1L2	protein-coding gene	20	13849247	13996443	1									1											Cholesteryl Esters to Total Lipids in Chylomicrons and Extremely Large VLDL percentage
RALGAPA2	protein-coding gene	20	20389552	20712488	1	1											Lymphocyte count
KIZ	protein-coding gene	20	21125983	21246622	1		1											Cystatin C
NKX2-2	protein-coding gene	20	21511010	21514026	1		1											Cystatin C
LINC01726	noncoding RNA (ncRNA) gene	20	21610787	21703583	1							1											Omega-6 Fatty Acids to Omega-3 Fatty Acids ratio
LINC01721	noncoding RNA (ncRNA) gene	20	24199768	24224583	1		1											Cystatin C
SYNDIG1	protein-coding gene	20	24469199	24666616	1		1											Cystatin C
ABHD12	protein-coding gene	20	25294743	25390983	1		1											Cystatin C
NANP	protein-coding gene	20	25612935	25624175	1											1											Acetate
RN7SL594P	noncoding RNA (ncRNA) gene	20	25654598	25654880	1											1											Acetate
LINC01733	noncoding RNA (ncRNA) gene	20	25955816	25969287	1		1											Cystatin C
LINC01597	noncoding RNA (ncRNA) gene	20	30278908	30288477	1		1											Cystatin C
DEFB115	protein-coding gene	20	31257664	31259632	1											1											Acetate
DEFB119	protein-coding gene	20	31377164	31390603	1											1											Acetate
DEFB124	protein-coding gene	20	31465506	31476757	1											1											Acetate
REM1	protein-coding gene	20	31475293	31484905	1											1											Acetate
HCK	protein-coding gene	20	32052188	32101856	1											1											Acetate
TM9SF4	protein-coding gene	20	32109506	32167258	1				1											Height
KIF3B	protein-coding gene	20	32277664	32335011	1				1											Height
NECAB3	protein-coding gene	20	33657087	33674463	1	1											Platelet crit (PCT)
E2F1	protein-coding gene	20	33675683	33686404	1				1											Height
PXMP4	protein-coding gene	20	33702754	33720319	1				1											Height
CHMP4B	protein-coding gene	20	33811304	33854366	1				1											Height
RALY-AS1	noncoding RNA (ncRNA) gene	20	33983052	33994355	1				1											Height
EIF2S2	protein-coding gene	20	34088298	34112332	1				1											Height
AHCY	protein-coding gene	20	34280268	34311802	1				1											Height
ITCH	protein-coding gene	20	34363235	34511393	1				1											Height
DYNLRB1	protein-coding gene	20	34516409	34540958	1				1											Height
MAP1LC3A	protein-coding gene	20	34546854	34560345	1				1											Height
NCOA6	protein-coding gene	20	34689097	34825649	1				1											Height
TP53INP2	protein-coding gene	20	34704290	34713439	1				1											Height
GGT7	protein-coding gene	20	34844720	34872860	1				1											Height
MYH7B	protein-coding gene	20	34975403	35002437	1				1											Height
MMP24OS	protein-coding gene	20	35201745	35278131	1				1											Height
FAM83C	protein-coding gene	20	35285731	35292401	1				1											Height
UQCC1	protein-coding gene	20	35302566	35412141	1				1											Height
GDF5	protein-coding gene	20	35433347	35454746	1				1											Height
CEP250	protein-coding gene	20	35455164	35519280	1				1											Height
ERGIC3	protein-coding gene	20	35542021	35557634	1				1											Height
SPAG4	protein-coding gene	20	35615892	35621049	1				1											Height
CPNE1	protein-coding gene	20	35626031	35664956	1				1											Height
PHF20	protein-coding gene	20	35771974	35950381	1				1											Height
NORAD	noncoding RNA (ncRNA) gene	20	36045622	36050955	1				1											Height
EPB41L1	protein-coding gene	20	36091504	36232799	1				1											Height
DLGAP4	protein-coding gene	20	36306336	36528637	1		1											Cystatin C
RN7SL156P	noncoding RNA (ncRNA) gene	20	36870105	36870397	1											1											Acetate
SAMHD1	protein-coding gene	20	36889773	36951901	1		1											IGF-1 (Insulin-like Growth Factor-1)
SRC	protein-coding gene	20	37344685	37406050	1	1											Platelet distribution width (PDW)
FAM83D	protein-coding gene	20	38926312	38953106	1				1											Height
DHX35	protein-coding gene	20	38962299	39039723	1				1											Height
LPIN3	protein-coding gene	20	41340920	41360582	1							1											Omega-6 Fatty Acids to Omega-3 Fatty Acids ratio
EMILIN3	protein-coding gene	20	41359966	41366827	1							1											Omega-6 Fatty Acids to Omega-3 Fatty Acids ratio
HNF4A	protein-coding gene	20	44355700	44434596	1		1											Glycated haemoglobin (HbA1c)
WFDC12	protein-coding gene	20	45123425	45124465	1	1											Mean platelet (thrombocyte) volume (MPV)
SEMG2	protein-coding gene	20	45221300	45224458	1									1											Free Cholesterol to Total Lipids in Large HDL percentage
DBNDD2	protein-coding gene	20	45406057	45410610	1									1											Free Cholesterol to Total Lipids in Large HDL percentage
LINC01522	noncoding RNA (ncRNA) gene	20	47980491	47988743	1									1											Cholesteryl Esters to Total Lipids in Chylomicrons and Extremely Large VLDL percentage
SNAI1	protein-coding gene	20	49982999	49988886	1				1											Height
UBE2V1	protein-coding gene	20	50081124	50115959	1	1											Monocyte%
LINC01271	noncoding RNA (ncRNA) gene	20	50310711	50321340	1		1											Lipoprotein A
PTPN1	protein-coding gene	20	50510321	50585241	1	1											Mean reticulocyte volume
ZNF217	protein-coding gene	20	53567065	53609907	1		1											SHBG (Sex Hormone-Binding Globulin)
LINC01441	noncoding RNA (ncRNA) gene	20	55420338	55427195	1				1											Height
STX16	protein-coding gene	20	58651253	58679526	1	1											Platelet distribution width (PDW)
STX16-NPEPL1	protein-coding gene	20	58651434	58715410	1	1											Platelet distribution width (PDW)
CTSZ	protein-coding gene	20	58995185	59007247	1	1											Platelet distribution width (PDW)
EDN3	protein-coding gene	20	59300427	59325992	1	1											Platelet distribution width (PDW)
TAF4	protein-coding gene	20	61953469	62065810	1		1											C-reactive protein (CRP)
ADRM1	protein-coding gene	20	62302093	62308862	1									1											Cholesteryl Esters to Total Lipids in Chylomicrons and Extremely Large VLDL percentage
GATA5	protein-coding gene	20	62463497	62475970	1	1											Basophil count
EEF1A2	protein-coding gene	20	63488012	63499322	1		1											IGF-1 (Insulin-like Growth Factor-1)
TNFRSF6B	protein-coding gene	20	63696651	63698684	1									1											Free Cholesterol to Cholesteryl Esters in Chylomicrons and Extremely Large VLDL ratio
RNU4-45P	noncoding RNA (ncRNA) gene	21	22205199	22205331	1	1											Lymphocyte count
ADAMTS1	protein-coding gene	21	26835747	26845409	1		1											Total bilirubin
GRIK1-AS1	noncoding RNA (ncRNA) gene	21	29748180	29764001	1		1											Creatinine (serum and urine)
MIR4327	noncoding RNA (ncRNA) gene	21	30375294	30375378	1									1											Free Cholesterol to Total Lipids in Chylomicrons and Extremely Large VLDL percentage
KRTAP7-1	protein-coding gene	21	30829039	30829759	1		1											Lipoprotein A
C21orf62-AS1	noncoding RNA (ncRNA) gene	21	32772106	32798969	1		1											Lipoprotein A
KCNE1	protein-coding gene	21	34446688	34512275	1	1											Eosinophil%
RUNX1	protein-coding gene	21	34787801	36004667	1	1											Eosinophil%
HLCS	protein-coding gene	21	36750888	36990236	1		1											Alkaline phosphatase (ALP)
ERG	protein-coding gene	21	38380027	38661780	1	1											Red blood cell (erythrocyte) count
LINC00323	noncoding RNA (ncRNA) gene	21	41141498	41148130	1	1											Red blood cell (erythrocyte) count
TRPM2	protein-coding gene	21	44350163	44443081	1		1											Glycated haemoglobin (HbA1c)
DIP2A	protein-coding gene	21	46458899	46569852	1									1											Cholesteryl Esters to Total Lipids in Very Large VLDL percentage
SLC25A1	protein-coding gene	22	19175575	19178830	1											1											Citrate
CLTCL1	protein-coding gene	22	19179473	19291716	1											1											Citrate
HIRA	protein-coding gene	22	19330698	19447450	1											1											Citrate
GNB1L	protein-coding gene	22	19783224	19854939	1	1											Platelet count
RTL10	protein-coding gene	22	19846138	19854896	1	1											Platelet count
BCR	protein-coding gene	22	23179704	23318037	1	1											Mean platelet (thrombocyte) volume (MPV)
PCAT14	noncoding RNA (ncRNA) gene	22	23536881	23547797	1		1											Gamma-glutamyltransferase
ZNF70	protein-coding gene	22	23738678	23751092	1		1											Gamma-glutamyltransferase
CHCHD10	protein-coding gene	22	23765834	23768443	1		1											Gamma-glutamyltransferase
MMP11	protein-coding gene	22	23768226	23784316	1		1											Gamma-glutamyltransferase
SMARCB1	protein-coding gene	22	23786931	23838008	1		1											Gamma-glutamyltransferase
DERL3	protein-coding gene	22	23834503	23839128	1		1											Gamma-glutamyltransferase
GSTT4	protein-coding gene	22	23998401	24005453	1		1											Gamma-glutamyltransferase
CABIN1	protein-coding gene	22	24011192	24178628	1		1											Gamma-glutamyltransferase
SUSD2	protein-coding gene	22	24181259	24189110	1		1											Gamma-glutamyltransferase
GGT5	protein-coding gene	22	24219654	24245142	1		1											Gamma-glutamyltransferase
SPECC1L	protein-coding gene	22	24270817	24417740	1		1											Gamma-glutamyltransferase
SPECC1L-ADORA2A	protein-coding gene	22	24270898	24442356	1		1											Gamma-glutamyltransferase
ADORA2A	protein-coding gene	22	24417879	24442360	1		1											Gamma-glutamyltransferase
ADORA2A-AS1	noncoding RNA (ncRNA) gene	22	24429209	24495074	1		1											Gamma-glutamyltransferase
UPB1	protein-coding gene	22	24494107	24528390	1		1											Gamma-glutamyltransferase
GUCD1	protein-coding gene	22	24540423	24555935	1		1											Gamma-glutamyltransferase
SNRPD3	protein-coding gene	22	24555503	24609980	1		1											Gamma-glutamyltransferase
GGT1	protein-coding gene	22	24583750	24629005	1		1											Gamma-glutamyltransferase
LRRC75B	protein-coding gene	22	24585620	24593208	1		1											Gamma-glutamyltransferase
AP000356.2	noncoding RNA (ncRNA) gene	22	24598056	24599398	1		1											Gamma-glutamyltransferase
BCRP3	noncoding RNA (ncRNA) gene	22	24632964	24650007	1		1											Gamma-glutamyltransferase
TMEM211	protein-coding gene	22	24934954	24946695	1		1											Gamma-glutamyltransferase
KIAA1671	protein-coding gene	22	24952730	25197448	1		1											Alkaline phosphatase (ALP)
GRK3	protein-coding gene	22	25564849	25729294	1									1											Cholesteryl Esters to Total Lipids in Chylomicrons and Extremely Large VLDL percentage
MIATNB	noncoding RNA (ncRNA) gene	22	26672769	26780204	1									1											Free Cholesterol to Cholesteryl Esters in Chylomicrons and Extremely Large VLDL ratio
PITPNB	protein-coding gene	22	27851669	27920134	1	1											Platelet crit (PCT)
HSCB	protein-coding gene	22	28742031	28757515	1	1											Red blood cell distribution width (RDW)
NIPSNAP1	protein-coding gene	22	29554808	29581337	1	1											Reticulocyte count
UQCR10	protein-coding gene	22	29767369	29770413	1		1											Glycated haemoglobin (HbA1c)
MTMR3	protein-coding gene	22	29883155	30030866	1		1											Glycated haemoglobin (HbA1c)
OSM	protein-coding gene	22	30262829	30266840	1	1											Immature reticulocyte fraction (IRF)
SEC14L4	protein-coding gene	22	30488913	30505711	1		1											Glycated haemoglobin (HbA1c)
MORC2-AS1	noncoding RNA (ncRNA) gene	22	30922346	30926651	1	1											Mean corpuscular volume (MCV)
LIMK2	protein-coding gene	22	31212239	31280080	1									1											Phospholipids to Total Lipids in Chylomicrons and Extremely Large VLDL percentage
DRG1	protein-coding gene	22	31399523	31530634	1									1											Phospholipids to Total Lipids in Chylomicrons and Extremely Large VLDL percentage
SFI1	protein-coding gene	22	31488688	31618586	1									1											Phospholipids to Total Lipids in Chylomicrons and Extremely Large VLDL percentage
PRR14L	protein-coding gene	22	31676256	31750140	1									1											Phospholipids to Total Lipids in Large VLDL percentage
FBXO7	protein-coding gene	22	32474676	32498829	1	1											Mean corpuscular volume (MCV)
APOL4	protein-coding gene	22	36189124	36204840	1							1											Omega-6 Fatty Acids to Omega-3 Fatty Acids ratio
NCF4	protein-coding gene	22	36860988	36878015	1	1											Mean corpuscular haemoglobin (MCH)
TEX33	protein-coding gene	22	36991120	37007841	1	1											Mean corpuscular haemoglobin (MCH)
LGALS1	protein-coding gene	22	37675608	37679806	1	1											Platelet distribution width (PDW)
TRIOBP	protein-coding gene	22	37696988	37776556	1	1											Platelet distribution width (PDW)
GCAT	protein-coding gene	22	37807905	37817176	1	1											Platelet distribution width (PDW)
GALR3	protein-coding gene	22	37823382	37825495	1	1											Platelet distribution width (PDW)
NPTXR	protein-coding gene	22	38818452	38843982	1									1											Phospholipids to Total Lipids in Large VLDL percentage
ADSL	protein-coding gene	22	40346500	40390463	1		1											Creatinine (serum and urine)
EP300	protein-coding gene	22	41091786	41180079	1	1											Platelet distribution width (PDW)
WBP2NL	protein-coding gene	22	41998725	42058456	1		1											Non-albumin protein
CYP2D6	protein-coding gene	22	42126499	42130906	1	1											Platelet distribution width (PDW)
POLDIP3	protein-coding gene	22	42583721	42614962	1		1											Lipoprotein A
CYB5R3	protein-coding gene	22	42617840	42649568	1		1											Lipoprotein A
TTLL1	protein-coding gene	22	43039644	43089428	1	1											Platelet distribution width (PDW)
MCAT	protein-coding gene	22	43132206	43143394	1	1											Platelet distribution width (PDW)
TSPO	protein-coding gene	22	43151514	43163242	1	1											Platelet distribution width (PDW)
TTLL12	protein-coding gene	22	43166622	43187133	1	1											Platelet distribution width (PDW)
Z99756.1	noncoding RNA (ncRNA) gene	22	43275955	43283825	1							1											Omega-6 Fatty Acids to Omega-3 Fatty Acids ratio
FBLN1	protein-coding gene	22	45502238	45601135	1									1											Free Cholesterol to Cholesteryl Esters in Chylomicrons and Extremely Large VLDL ratio
IL17REL	protein-coding gene	22	49994513	50012659	1		1											Lipoprotein A
NCAPH2	protein-coding gene	22	50508216	50523472	1	1											Mean reticulocyte volume
SYCE3	protein-coding gene	22	50551112	50562905	1	1											Mean reticulocyte volume
CPT1B	protein-coding gene	22	50568861	50578465	1	1											Platelet count

### Sheet: Supplementary Table 15
Supplementary Table 15. Functional enrichment analyses (GO Biological Process, KEGG, and Reactome) of protein-coding genes identified across coding and noncoding analyses for blood count traits. This table summarizes pathway enrichment results for protein-coding genes significantly associated with blood count traits. For each enriched term, we report the category (GO Biological Process, KEGG, or Reactome), term ID, pathway name, the number of cancer-associated genes annotated with the term (GeneCount), the number of background genes annotated with the term (background_GeneCount), the enrichment Strength (Log10(observed / expected)), and the integrated enrichment Signal, defined as a weighted harmonic mean between the observed/expected ratio and -log(FDR). FDR tends to emphasize larger terms due to their potential for achieving lower p-values, while the observed/expected ratio highlights smaller terms, which have a high foreground to background ratio but cannot achieve low FDR values due to their size. The signal measure seeks to balance both metrics for more intuitive ordering of enriched terms. Multiple-testing-corrected FDR values (Benjamini-Hochberg) are also provided, along with the corresponding protein IDs and gene symbols for genes in the enriched set. The table lists the top ten significantly enriched pathways from each enrichment analysis.
Category	term.ID	Term	GeneCount	background_GeneCount	Strength	Signal	FDR	matching_proteins_IDs	matching_proteins_labels
GO Process	GO:0030099	Myeloid cell differentiation	67	263	0.52	1.36	9.14e-12	9606.ENSP00000206513,9606.ENSP00000212355,9606.ENSP00000216181,9606.ENSP00000220772,9606.ENSP00000222219,9606.ENSP00000225474,9606.ENSP00000228918,9606.ENSP00000246657,9606.ENSP00000248071,9606.ENSP00000252723,9606.ENSP00000262241,9606.ENSP00000262418,9606.ENSP00000263253,9606.ENSP00000264637,9606.ENSP00000264834,9606.ENSP00000267199,9606.ENSP00000268638,9606.ENSP00000268679,9606.ENSP00000273590,9606.ENSP00000286301,9606.ENSP00000288135,9606.ENSP00000294339,9606.ENSP00000296677,9606.ENSP00000297185,9606.ENSP00000300305,9606.ENSP00000300651,9606.ENSP00000301887,9606.ENSP00000303315,9606.ENSP00000303942,9606.ENSP00000305422,9606.ENSP00000307199,9606.ENSP00000314508,9606.ENSP00000323670,9606.ENSP00000329380,9606.ENSP00000331614,9606.ENSP00000338927,9606.ENSP00000339992,9606.ENSP00000340874,9606.ENSP00000342828,9606.ENSP00000345492,9606.ENSP00000345681,9606.ENSP00000353099,9606.ENSP00000354733,9606.ENSP00000355637,9606.ENSP00000357113,9606.ENSP00000360217,9606.ENSP00000362680,9606.ENSP00000368632,9606.ENSP00000371067,9606.ENSP00000376197,9606.ENSP00000377941,9606.ENSP00000383382,9606.ENSP00000384371,9606.ENSP00000385834,9606.ENSP00000391592,9606.ENSP00000391803,9606.ENSP00000397073,9606.ENSP00000398698,9606.ENSP00000427514,9606.ENSP00000442788,9606.ENSP00000444198,9606.ENSP00000479844,9606.ENSP00000489597,9606.ENSP00000494504,9606.ENSP00000496577,9606.ENSP00000497720,9606.ENSP00000497777	CEBPE,TGFBR3,MYH9,SFRP1,DNASE2,CSF3,LTBR,CCR7,KLF2,EPO,RCOR1,SLC4A1,EP300,THRA,KLF1,VPS33A,IRF8,CBFA2T3,TCTA,CSF1R,KIT,TAL1,F2RL1,HSPA9,RUNX1,MED1,BATF2,JUNB,GP9,CEBPB,AHSP,GBA,ZBTB7A,GP1BA,IKZF1,ZNF385A,MYB,MEF2C,NKX2-3,SH2B3,GATA2,HLA-DRB1,SBNO2,ABCB10,IFI16,RHAG,SRC,GATA3,JAK2,TFRC,ACTN1,GP1BB,BCL6,TF,PTPN6,MITF,TRIM10,TNF,CEBPA,TET2,CITED2,RASGRP4,PTPN11,THPO,SOCS1,MPIG6B,EPB42
GO Process	GO:0030097	Hemopoiesis	121	655	0.38	1.17	8.02e-13	9606.ENSP00000206513,9606.ENSP00000212355,9606.ENSP00000216181,9606.ENSP00000220772,9606.ENSP00000222139,9606.ENSP00000222219,9606.ENSP00000225474,9606.ENSP00000228918,9606.ENSP00000232496,9606.ENSP00000234313,9606.ENSP00000241453,9606.ENSP00000246657,9606.ENSP00000248071,9606.ENSP00000251588,9606.ENSP00000252723,9606.ENSP00000259021,9606.ENSP00000261438,9606.ENSP00000261652,9606.ENSP00000262241,9606.ENSP00000262418,9606.ENSP00000263253,9606.ENSP00000263851,9606.ENSP00000264637,9606.ENSP00000264657,9606.ENSP00000264824,9606.ENSP00000264834,9606.ENSP00000265734,9606.ENSP00000267102,9606.ENSP00000267199,9606.ENSP00000268638,9606.ENSP00000268679,9606.ENSP00000269571,9606.ENSP00000273590,9606.ENSP00000286301,9606.ENSP00000288135,9606.ENSP00000293549,9606.ENSP00000294339,9606.ENSP00000294702,9606.ENSP00000296677,9606.ENSP00000296870,9606.ENSP00000297185,9606.ENSP00000300305,9606.ENSP00000300651,9606.ENSP00000301061,9606.ENSP00000301887,9606.ENSP00000303315,9606.ENSP00000303507,9606.ENSP00000303942,9606.ENSP00000305422,9606.ENSP00000307199,9606.ENSP00000313420,9606.ENSP00000314508,9606.ENSP00000323670,9606.ENSP00000324856,9606.ENSP00000329380,9606.ENSP00000331614,9606.ENSP00000337386,9606.ENSP00000338927,9606.ENSP00000339992,9606.ENSP00000340874,9606.ENSP00000342828,9606.ENSP00000343619,9606.ENSP00000343629,9606.ENSP00000344544,9606.ENSP00000345492,9606.ENSP00000345681,9606.ENSP00000345785,9606.ENSP00000353099,9606.ENSP00000354733,9606.ENSP00000355637,9606.ENSP00000356669,9606.ENSP00000357113,9606.ENSP00000358698,9606.ENSP00000359520,9606.ENSP00000360217,9606.ENSP00000361548,9606.ENSP00000362680,9606.ENSP00000363591,9606.ENSP00000364163,9606.ENSP00000364839,9606.ENSP00000366395,9606.ENSP00000368632,9606.ENSP00000369554,9606.ENSP00000371067,9606.ENSP00000376197,9606.ENSP00000377941,9606.ENSP00000378320,9606.ENSP00000379111,9606.ENSP00000379658,9606.ENSP00000380227,9606.ENSP00000383382,9606.ENSP00000384371,9606.ENSP00000385834,9606.ENSP00000386125,9606.ENSP00000391592,9606.ENSP00000391803,9606.ENSP00000392028,9606.ENSP00000393183,9606.ENSP00000396330,9606.ENSP00000397073,9606.ENSP00000398698,9606.ENSP00000400010,9606.ENSP00000400175,9606.ENSP00000401853,9606.ENSP00000411532,9606.ENSP00000427514,9606.ENSP00000431418,9606.ENSP00000431445,9606.ENSP00000442788,9606.ENSP00000444198,9606.ENSP00000444660,9606.ENSP00000478458,9606.ENSP00000479844,9606.ENSP00000489597,9606.ENSP00000493664,9606.ENSP00000494504,9606.ENSP00000495214,9606.ENSP00000496577,9606.ENSP00000497720,9606.ENSP00000497777,9606.ENSP00000501245	CEBPE,TGFBR3,MYH9,SFRP1,EPOR,DNASE2,CSF3,LTBR,TUSC2,PLEK,FLT3,CCR7,KLF2,CIAO3,EPO,KAT7,KLF3,TNFRSF13B,RCOR1,SLC4A1,EP300,IL7,THRA,STAT3,LYL1,KLF1,CDK6,LMBR1L,VPS33A,IRF8,CBFA2T3,ERBB2,TCTA,CSF1R,KIT,WNT1,TAL1,GFI1,F2RL1,IL3,HSPA9,RUNX1,MED1,WNT10B,BATF2,JUNB,BCR,GP9,CEBPB,AHSP,PRKDC,GBA,ZBTB7A,STK11,GP1BA,IKZF1,ZFP36L1,ZNF385A,MYB,MEF2C,NKX2-3,HOXA9,PRRC2C,IKZF3,SH2B3,GATA2,FZD9,HLA-DRB1,SBNO2,ABCB10,RC3H1,IFI16,WNT2B,ENTPD7,RHAG,MPL,SRC,BAK1,NOTCH4,ASXL1,SYVN1,GATA3,IFNA2,JAK2,TFRC,ACTN1,TTC7A,IL4R,ETV6,ITGA4,GP1BB,BCL6,TF,ARMC5,PTPN6,MITF,CHD7,DCAF1,HLA-DQB2,TRIM10,TNF,PTPRJ,RHOA,HYAL2,TOP2A,CEBPA,NTRK1,CD3G,TET2,CITED2,YTHDF2,PLCL2,RASGRP4,PTPN11,DOCK10,THPO,SPTA1,SOCS1,MPIG6B,EPB42,CD1D
GO Process	GO:0048534	Hematopoietic or lymphoid organ development	124	705	0.36	1.11	4.99e-12	9606.ENSP00000206513,9606.ENSP00000212355,9606.ENSP00000216181,9606.ENSP00000220772,9606.ENSP00000222139,9606.ENSP00000222219,9606.ENSP00000225474,9606.ENSP00000228918,9606.ENSP00000232496,9606.ENSP00000234313,9606.ENSP00000241453,9606.ENSP00000246657,9606.ENSP00000248071,9606.ENSP00000251588,9606.ENSP00000252723,9606.ENSP00000259021,9606.ENSP00000261438,9606.ENSP00000261652,9606.ENSP00000262241,9606.ENSP00000262418,9606.ENSP00000263253,9606.ENSP00000263851,9606.ENSP00000264637,9606.ENSP00000264657,9606.ENSP00000264824,9606.ENSP00000264834,9606.ENSP00000265734,9606.ENSP00000267102,9606.ENSP00000267199,9606.ENSP00000268638,9606.ENSP00000268679,9606.ENSP00000269571,9606.ENSP00000273590,9606.ENSP00000286301,9606.ENSP00000288135,9606.ENSP00000293549,9606.ENSP00000294339,9606.ENSP00000294702,9606.ENSP00000296677,9606.ENSP00000296870,9606.ENSP00000297185,9606.ENSP00000300305,9606.ENSP00000300651,9606.ENSP00000301061,9606.ENSP00000301887,9606.ENSP00000303315,9606.ENSP00000303507,9606.ENSP00000303942,9606.ENSP00000305422,9606.ENSP00000307199,9606.ENSP00000313420,9606.ENSP00000314508,9606.ENSP00000323670,9606.ENSP00000324856,9606.ENSP00000329380,9606.ENSP00000331614,9606.ENSP00000337386,9606.ENSP00000338927,9606.ENSP00000339992,9606.ENSP00000340874,9606.ENSP00000342828,9606.ENSP00000343619,9606.ENSP00000343629,9606.ENSP00000344544,9606.ENSP00000345492,9606.ENSP00000345681,9606.ENSP00000345785,9606.ENSP00000346300,9606.ENSP00000353099,9606.ENSP00000354733,9606.ENSP00000355637,9606.ENSP00000356669,9606.ENSP00000357113,9606.ENSP00000358698,9606.ENSP00000358983,9606.ENSP00000359520,9606.ENSP00000360217,9606.ENSP00000361548,9606.ENSP00000362680,9606.ENSP00000363591,9606.ENSP00000364163,9606.ENSP00000364839,9606.ENSP00000366395,9606.ENSP00000368632,9606.ENSP00000369554,9606.ENSP00000371067,9606.ENSP00000376197,9606.ENSP00000377941,9606.ENSP00000378320,9606.ENSP00000379111,9606.ENSP00000379658,9606.ENSP00000380227,9606.ENSP00000383382,9606.ENSP00000384371,9606.ENSP00000385834,9606.ENSP00000386125,9606.ENSP00000391592,9606.ENSP00000391803,9606.ENSP00000392028,9606.ENSP00000393183,9606.ENSP00000396330,9606.ENSP00000397073,9606.ENSP00000398698,9606.ENSP00000400010,9606.ENSP00000400175,9606.ENSP00000401853,9606.ENSP00000403495,9606.ENSP00000411532,9606.ENSP00000427514,9606.ENSP00000431418,9606.ENSP00000431445,9606.ENSP00000442788,9606.ENSP00000444198,9606.ENSP00000444660,9606.ENSP00000478458,9606.ENSP00000479844,9606.ENSP00000489597,9606.ENSP00000493664,9606.ENSP00000494504,9606.ENSP00000495214,9606.ENSP00000496577,9606.ENSP00000497720,9606.ENSP00000497777,9606.ENSP00000501245	CEBPE,TGFBR3,MYH9,SFRP1,EPOR,DNASE2,CSF3,LTBR,TUSC2,PLEK,FLT3,CCR7,KLF2,CIAO3,EPO,KAT7,KLF3,TNFRSF13B,RCOR1,SLC4A1,EP300,IL7,THRA,STAT3,LYL1,KLF1,CDK6,LMBR1L,VPS33A,IRF8,CBFA2T3,ERBB2,TCTA,CSF1R,KIT,WNT1,TAL1,GFI1,F2RL1,IL3,HSPA9,RUNX1,MED1,WNT10B,BATF2,JUNB,BCR,GP9,CEBPB,AHSP,PRKDC,GBA,ZBTB7A,STK11,GP1BA,IKZF1,ZFP36L1,ZNF385A,MYB,MEF2C,NKX2-3,HOXA9,PRRC2C,IKZF3,SH2B3,GATA2,FZD9,CRKL,HLA-DRB1,SBNO2,ABCB10,RC3H1,IFI16,WNT2B,NFKB2,ENTPD7,RHAG,MPL,SRC,BAK1,NOTCH4,ASXL1,SYVN1,GATA3,IFNA2,JAK2,TFRC,ACTN1,TTC7A,IL4R,ETV6,ITGA4,GP1BB,BCL6,TF,ARMC5,PTPN6,MITF,CHD7,DCAF1,HLA-DQB2,TRIM10,TNF,PTPRJ,RHOA,HYAL2,LTA,TOP2A,CEBPA,NTRK1,CD3G,TET2,CITED2,YTHDF2,PLCL2,RASGRP4,PTPN11,DOCK10,THPO,SPTA1,SOCS1,MPIG6B,EPB42,CD1D
GO Process	GO:0002520	Immune system development	127	749	0.34	1.06	1.65e-11	9606.ENSP00000206513,9606.ENSP00000212355,9606.ENSP00000216181,9606.ENSP00000220772,9606.ENSP00000222139,9606.ENSP00000222219,9606.ENSP00000225474,9606.ENSP00000228918,9606.ENSP00000232496,9606.ENSP00000234313,9606.ENSP00000241453,9606.ENSP00000246657,9606.ENSP00000248071,9606.ENSP00000251588,9606.ENSP00000252723,9606.ENSP00000259021,9606.ENSP00000261438,9606.ENSP00000261652,9606.ENSP00000262241,9606.ENSP00000262418,9606.ENSP00000263253,9606.ENSP00000263851,9606.ENSP00000264637,9606.ENSP00000264657,9606.ENSP00000264824,9606.ENSP00000264834,9606.ENSP00000265433,9606.ENSP00000265734,9606.ENSP00000267102,9606.ENSP00000267199,9606.ENSP00000268638,9606.ENSP00000268679,9606.ENSP00000269571,9606.ENSP00000273590,9606.ENSP00000286301,9606.ENSP00000288135,9606.ENSP00000293549,9606.ENSP00000294339,9606.ENSP00000294702,9606.ENSP00000296677,9606.ENSP00000296870,9606.ENSP00000297185,9606.ENSP00000300305,9606.ENSP00000300651,9606.ENSP00000301061,9606.ENSP00000301887,9606.ENSP00000303315,9606.ENSP00000303507,9606.ENSP00000303942,9606.ENSP00000305422,9606.ENSP00000307199,9606.ENSP00000313420,9606.ENSP00000314508,9606.ENSP00000323670,9606.ENSP00000324856,9606.ENSP00000329380,9606.ENSP00000331614,9606.ENSP00000337386,9606.ENSP00000338927,9606.ENSP00000339992,9606.ENSP00000340874,9606.ENSP00000342828,9606.ENSP00000343619,9606.ENSP00000343629,9606.ENSP00000344544,9606.ENSP00000345492,9606.ENSP00000345681,9606.ENSP00000345785,9606.ENSP00000346300,9606.ENSP00000353099,9606.ENSP00000354733,9606.ENSP00000355637,9606.ENSP00000356669,9606.ENSP00000357113,9606.ENSP00000358698,9606.ENSP00000358983,9606.ENSP00000359520,9606.ENSP00000360217,9606.ENSP00000361548,9606.ENSP00000362680,9606.ENSP00000363591,9606.ENSP00000364163,9606.ENSP00000364839,9606.ENSP00000365817,9606.ENSP00000366024,9606.ENSP00000366395,9606.ENSP00000368632,9606.ENSP00000369554,9606.ENSP00000371067,9606.ENSP00000376197,9606.ENSP00000377941,9606.ENSP00000378320,9606.ENSP00000379111,9606.ENSP00000379658,9606.ENSP00000380227,9606.ENSP00000383382,9606.ENSP00000384371,9606.ENSP00000385834,9606.ENSP00000386125,9606.ENSP00000391592,9606.ENSP00000391803,9606.ENSP00000392028,9606.ENSP00000393183,9606.ENSP00000396330,9606.ENSP00000397073,9606.ENSP00000398698,9606.ENSP00000400010,9606.ENSP00000400175,9606.ENSP00000401853,9606.ENSP00000403495,9606.ENSP00000411532,9606.ENSP00000427514,9606.ENSP00000431418,9606.ENSP00000431445,9606.ENSP00000442788,9606.ENSP00000444198,9606.ENSP00000444660,9606.ENSP00000478458,9606.ENSP00000479844,9606.ENSP00000489597,9606.ENSP00000493664,9606.ENSP00000494504,9606.ENSP00000495214,9606.ENSP00000496577,9606.ENSP00000497720,9606.ENSP00000497777,9606.ENSP00000501245	CEBPE,TGFBR3,MYH9,SFRP1,EPOR,DNASE2,CSF3,LTBR,TUSC2,PLEK,FLT3,CCR7,KLF2,CIAO3,EPO,KAT7,KLF3,TNFRSF13B,RCOR1,SLC4A1,EP300,IL7,THRA,STAT3,LYL1,KLF1,NBN,CDK6,LMBR1L,VPS33A,IRF8,CBFA2T3,ERBB2,TCTA,CSF1R,KIT,WNT1,TAL1,GFI1,F2RL1,IL3,HSPA9,RUNX1,MED1,WNT10B,BATF2,JUNB,BCR,GP9,CEBPB,AHSP,PRKDC,GBA,ZBTB7A,STK11,GP1BA,IKZF1,ZFP36L1,ZNF385A,MYB,MEF2C,NKX2-3,HOXA9,PRRC2C,IKZF3,SH2B3,GATA2,FZD9,CRKL,HLA-DRB1,SBNO2,ABCB10,RC3H1,IFI16,WNT2B,NFKB2,ENTPD7,RHAG,MPL,SRC,BAK1,NOTCH4,ASXL1,HLA-E,HLA-G,SYVN1,GATA3,IFNA2,JAK2,TFRC,ACTN1,TTC7A,IL4R,ETV6,ITGA4,GP1BB,BCL6,TF,ARMC5,PTPN6,MITF,CHD7,DCAF1,HLA-DQB2,TRIM10,TNF,PTPRJ,RHOA,HYAL2,LTA,TOP2A,CEBPA,NTRK1,CD3G,TET2,CITED2,YTHDF2,PLCL2,RASGRP4,PTPN11,DOCK10,THPO,SPTA1,SOCS1,MPIG6B,EPB42,CD1D
GO Process	GO:0045785	Positive regulation of cell adhesion	91	485	0.39	1.05	8.51e-10	9606.ENSP00000037502,9606.ENSP00000160382,9606.ENSP00000204604,9606.ENSP00000220772,9606.ENSP00000229829,9606.ENSP00000236850,9606.ENSP00000246657,9606.ENSP00000252723,9606.ENSP00000254066,9606.ENSP00000254480,9606.ENSP00000255006,9606.ENSP00000263339,9606.ENSP00000263851,9606.ENSP00000263967,9606.ENSP00000265562,9606.ENSP00000265734,9606.ENSP00000269571,9606.ENSP00000276440,9606.ENSP00000292301,9606.ENSP00000293761,9606.ENSP00000295685,9606.ENSP00000297164,9606.ENSP00000300305,9606.ENSP00000301015,9606.ENSP00000301061,9606.ENSP00000305529,9606.ENSP00000307156,9606.ENSP00000320866,9606.ENSP00000329380,9606.ENSP00000331983,9606.ENSP00000337383,9606.ENSP00000337598,9606.ENSP00000339398,9606.ENSP00000339992,9606.ENSP00000341905,9606.ENSP00000342501,9606.ENSP00000346300,9606.ENSP00000349143,9606.ENSP00000349238,9606.ENSP00000353099,9606.ENSP00000362680,9606.ENSP00000363976,9606.ENSP00000364080,9606.ENSP00000364114,9606.ENSP00000364210,9606.ENSP00000365227,9606.ENSP00000365569,9606.ENSP00000365817,9606.ENSP00000366024,9606.ENSP00000368632,9606.ENSP00000370989,9606.ENSP00000371018,9606.ENSP00000371067,9606.ENSP00000373905,9606.ENSP00000376197,9606.ENSP00000378181,9606.ENSP00000378368,9606.ENSP00000378409,9606.ENSP00000379111,9606.ENSP00000379140,9606.ENSP00000379204,9606.ENSP00000379873,9606.ENSP00000380227,9606.ENSP00000380948,9606.ENSP00000384371,9606.ENSP00000385470,9606.ENSP00000390613,9606.ENSP00000391592,9606.ENSP00000393566,9606.ENSP00000394888,9606.ENSP00000396330,9606.ENSP00000398698,9606.ENSP00000398890,9606.ENSP00000400010,9606.ENSP00000400175,9606.ENSP00000403067,9606.ENSP00000403888,9606.ENSP00000408146,9606.ENSP00000415743,9606.ENSP00000429150,9606.ENSP00000431885,9606.ENSP00000442600,9606.ENSP00000444198,9606.ENSP00000478763,9606.ENSP00000489597,9606.ENSP00000495214,9606.ENSP00000496394,9606.ENSP00000496577,9606.ENSP00000496848,9606.ENSP00000501245,9606.ENSP00000501277	MYOC,ACTL6B,CHRD,SFRP1,HLA-DOA,APOA1,CCR7,EPO,RARA,SMARCC1,RIN2,IL1A,IL7,PIK3CA,PTPN23,CDK6,ERBB2,DOCK5,CCR2,ALOX15,ARPC2,RELL2,RUNX1,PIEZO1,WNT10B,SIRPG,LAMB2,CALR,GP1BA,CARMIL1,NLRP3,LIMS1,HLA-DQA1,MYB,RASAL3,MFSD2B,CRKL,BTN2A2,CCDC88B,HLA-DRB1,SRC,HLA-DMA,HLA-DQB1,HLA-DRB5,AGER,AIF1,FLOT1,HLA-E,HLA-G,GATA3,CD274,SIRPB1,JAK2,DNM2,TFRC,BRD7,FLOT2,VSIR,IL4R,CXCL12,BMP7,HLA-A,ITGA4,ITGB2,BCL6,TNFSF18,BTNL2,PTPN6,HLA-DPA1,DOCK8,HLA-DQB2,TNF,HLA-DMB,PTPRJ,RHOA,FRMD5,DISC1,HLA-DPB1,CD36,FAM49B,TYK2,DAG1,CITED2,SIRPA,PTPN11,SPTA1,TRIOBP,SOCS1,HLA-DOB,CD1D,LDB1
GO Process	GO:0048002	Antigen processing and presentation of peptide antigen	23	60	0.7	1.05	3.67e-06	9606.ENSP00000229829,9606.ENSP00000292401,9606.ENSP00000320866,9606.ENSP00000339398,9606.ENSP00000346206,9606.ENSP00000353099,9606.ENSP00000363976,9606.ENSP00000364032,9606.ENSP00000364080,9606.ENSP00000364114,9606.ENSP00000365402,9606.ENSP00000365817,9606.ENSP00000366024,9606.ENSP00000373905,9606.ENSP00000379873,9606.ENSP00000393566,9606.ENSP00000396330,9606.ENSP00000398890,9606.ENSP00000399168,9606.ENSP00000408146,9606.ENSP00000411848,9606.ENSP00000440288,9606.ENSP00000496848	HLA-DOA,AZGP1,CALR,HLA-DQA1,TAP1,HLA-DRB1,HLA-DMA,TAP2,HLA-DQB1,HLA-DRB5,HLA-C,HLA-E,HLA-G,DNM2,HLA-A,HLA-DPA1,HLA-DQB2,HLA-DMB,HLA-B,HLA-DPB1,MARCHF8,ABCB9,HLA-DOB
GO Process	GO:0002376	Immune system process	290	2121	0.25	1.02	4.32e-16	9606.ENSP00000053867,9606.ENSP00000203629,9606.ENSP00000206513,9606.ENSP00000212355,9606.ENSP00000215781,9606.ENSP00000216181,9606.ENSP00000216223,9606.ENSP00000220772,9606.ENSP00000222139,9606.ENSP00000222219,9606.ENSP00000225275,9606.ENSP00000225371,9606.ENSP00000225474,9606.ENSP00000226317,9606.ENSP00000228918,9606.ENSP00000229340,9606.ENSP00000229829,9606.ENSP00000230036,9606.ENSP00000231454,9606.ENSP00000231751,9606.ENSP00000232496,9606.ENSP00000234313,9606.ENSP00000234961,9606.ENSP00000238156,9606.ENSP00000241453,9606.ENSP00000242786,9606.ENSP00000243077,9606.ENSP00000244360,9606.ENSP00000244513,9606.ENSP00000246115,9606.ENSP00000246657,9606.ENSP00000248071,9606.ENSP00000251588,9606.ENSP00000252229,9606.ENSP00000252723,9606.ENSP00000259021,9606.ENSP00000259205,9606.ENSP00000261438,9606.ENSP00000261623,9606.ENSP00000261652,9606.ENSP00000262241,9606.ENSP00000262395,9606.ENSP00000262418,9606.ENSP00000262461,9606.ENSP00000263253,9606.ENSP00000263339,9606.ENSP00000263636,9606.ENSP00000263851,9606.ENSP00000263967,9606.ENSP00000264001,9606.ENSP00000264033,9606.ENSP00000264260,9606.ENSP00000264637,9606.ENSP00000264657,9606.ENSP00000264824,9606.ENSP00000264834,9606.ENSP00000265433,9606.ENSP00000265734,9606.ENSP00000267102,9606.ENSP00000267199,9606.ENSP00000268638,9606.ENSP00000268679,9606.ENSP00000269571,9606.ENSP00000269701,9606.ENSP00000273590,9606.ENSP00000274764,9606.ENSP00000282588,9606.ENSP00000286301,9606.ENSP00000288135,9606.ENSP00000288840,9606.ENSP00000289361,9606.ENSP00000289429,9606.ENSP00000292301,9606.ENSP00000292401,9606.ENSP00000293549,9606.ENSP00000293778,9606.ENSP00000293860,9606.ENSP00000294066,9606.ENSP00000294339,9606.ENSP00000294702,9606.ENSP00000295683,9606.ENSP00000296026,9606.ENSP00000296028,9606.ENSP00000296140,9606.ENSP00000296474,9606.ENSP00000296677,9606.ENSP00000296870,9606.ENSP00000297185,9606.ENSP00000299367,9606.ENSP00000300305,9606.ENSP00000300651,9606.ENSP00000300747,9606.ENSP00000301050,9606.ENSP00000301061,9606.ENSP00000301887,9606.ENSP00000303315,9606.ENSP00000303507,9606.ENSP00000303942,9606.ENSP00000305416,9606.ENSP00000305422,9606.ENSP00000306372,9606.ENSP00000307199,9606.ENSP00000308938,9606.ENSP00000310117,9606.ENSP00000312158,9606.ENSP00000312367,9606.ENSP00000313420,9606.ENSP00000314508,9606.ENSP00000318914,9606.ENSP00000319635,9606.ENSP00000319781,9606.ENSP00000320866,9606.ENSP00000320936,9606.ENSP00000321326,9606.ENSP00000323670,9606.ENSP00000323856,9606.ENSP00000324856,9606.ENSP00000326095,9606.ENSP00000329380,9606.ENSP00000330696,9606.ENSP00000330959,9606.ENSP00000331504,9606.ENSP00000331614,9606.ENSP00000332247,9606.ENSP00000337128,9606.ENSP00000337383,9606.ENSP00000337386,9606.ENSP00000338927,9606.ENSP00000339001,9606.ENSP00000339398,9606.ENSP00000339992,9606.ENSP00000340874,9606.ENSP00000341874,9606.ENSP00000342156,9606.ENSP00000342828,9606.ENSP00000343619,9606.ENSP00000343629,9606.ENSP00000344544,9606.ENSP00000345492,9606.ENSP00000345681,9606.ENSP00000345785,9606.ENSP00000346206,9606.ENSP00000346300,9606.ENSP00000346916,9606.ENSP00000347345,9606.ENSP00000348216,9606.ENSP00000348635,9606.ENSP00000349143,9606.ENSP00000349596,9606.ENSP00000351671,9606.ENSP00000351742,9606.ENSP00000352039,9606.ENSP00000353099,9606.ENSP00000354733,9606.ENSP00000355437,9606.ENSP00000355637,9606.ENSP00000356669,9606.ENSP00000356694,9606.ENSP00000357012,9606.ENSP00000357113,9606.ENSP00000357123,9606.ENSP00000357149,9606.ENSP00000357150,9606.ENSP00000358698,9606.ENSP00000358983,9606.ENSP00000359520,9606.ENSP00000360217,9606.ENSP00000360997,9606.ENSP00000361548,9606.ENSP00000361595,9606.ENSP00000361871,9606.ENSP00000362082,9606.ENSP00000362195,9606.ENSP00000362680,9606.ENSP00000363591,9606.ENSP00000363976,9606.ENSP00000363993,9606.ENSP00000364032,9606.ENSP00000364080,9606.ENSP00000364114,9606.ENSP00000364163,9606.ENSP00000364210,9606.ENSP00000364839,9606.ENSP00000365131,9606.ENSP00000365227,9606.ENSP00000365402,9606.ENSP00000365806,9606.ENSP00000365817,9606.ENSP00000365884,9606.ENSP00000365924,9606.ENSP00000366024,9606.ENSP00000366091,9606.ENSP00000366234,9606.ENSP00000366395,9606.ENSP00000366404,9606.ENSP00000366937,9606.ENSP00000368632,9606.ENSP00000369440,9606.ENSP00000369554,9606.ENSP00000370842,9606.ENSP00000370989,9606.ENSP00000371067,9606.ENSP00000373905,9606.ENSP00000374443,9606.ENSP00000375066,9606.ENSP00000375653,9606.ENSP00000376197,9606.ENSP00000376500,9606.ENSP00000377941,9606.ENSP00000378320,9606.ENSP00000379111,9606.ENSP00000379140,9606.ENSP00000379658,9606.ENSP00000379826,9606.ENSP00000379873,9606.ENSP00000380227,9606.ENSP00000380948,9606.ENSP00000381581,9606.ENSP00000383382,9606.ENSP00000383996,9606.ENSP00000384053,9606.ENSP00000384092,9606.ENSP00000384371,9606.ENSP00000385470,9606.ENSP00000385834,9606.ENSP00000386125,9606.ENSP00000386759,9606.ENSP00000386881,9606.ENSP00000386884,9606.ENSP00000387334,9606.ENSP00000390613,9606.ENSP00000391592,9606.ENSP00000391803,9606.ENSP00000392028,9606.ENSP00000393183,9606.ENSP00000393566,9606.ENSP00000394888,9606.ENSP00000395704,9606.ENSP00000396330,9606.ENSP00000396688,9606.ENSP00000397073,9606.ENSP00000398698,9606.ENSP00000398890,9606.ENSP00000399168,9606.ENSP00000400010,9606.ENSP00000400175,9606.ENSP00000401853,9606.ENSP00000401980,9606.ENSP00000403495,9606.ENSP00000408146,9606.ENSP00000409279,9606.ENSP00000410446,9606.ENSP00000411532,9606.ENSP00000411848,9606.ENSP00000412209,9606.ENSP00000413079,9606.ENSP00000415743,9606.ENSP00000416561,9606.ENSP00000419260,9606.ENSP00000427279,9606.ENSP00000427514,9606.ENSP00000431254,9606.ENSP00000431418,9606.ENSP00000431445,9606.ENSP00000431885,9606.ENSP00000440273,9606.ENSP00000440288,9606.ENSP00000441600,9606.ENSP00000442788,9606.ENSP00000444198,9606.ENSP00000444660,9606.ENSP00000471894,9606.ENSP00000476136,9606.ENSP00000478458,9606.ENSP00000478763,9606.ENSP00000479844,9606.ENSP00000481054,9606.ENSP00000482568,9606.ENSP00000489597,9606.ENSP00000493664,9606.ENSP00000494504,9606.ENSP00000495214,9606.ENSP00000496577,9606.ENSP00000496848,9606.ENSP00000497160,9606.ENSP00000497720,9606.ENSP00000497777,9606.ENSP00000498321,9606.ENSP00000498587,9606.ENSP00000501245	GRN,LAG3,CEBPE,TGFBR3,OSM,MYH9,IL2RB,SFRP1,EPOR,DNASE2,MPO,EPX,CSF3,CXCL6,LTBR,RAB35,HLA-DOA,GPLD1,IL5,LTF,TUSC2,PLEK,OPRD1,CCDC92,FLT3,ADGRE5,LRP1,RNF39,BTN1A1,S1PR4,CCR7,KLF2,CIAO3,MICB,EPO,KAT7,IL36G,KLF3,CYBA,TNFRSF13B,RCOR1,TRAF4,SLC4A1,SLC12A2,EP300,IL1A,LY75,IL7,PIK3CA,CKLF,CBL,IL18RAP,THRA,STAT3,LYL1,KLF1,NBN,CDK6,LMBR1L,VPS33A,IRF8,CBFA2T3,ERBB2,AKAP8,TCTA,H2BC1,ITGA1,CSF1R,KIT,SMAD6,BTN3A1,CD1A,CCR2,AZGP1,WNT1,CXCL16,POLR3K,MAP4K2,TAL1,GFI1,CXCR1,CXCL3,PPBP,CCR1,MST1R,F2RL1,IL3,HSPA9,C2,RUNX1,MED1,TRIM68,CACNB3,WNT10B,BATF2,JUNB,BCR,GP9,S1PR1,CEBPB,ZNF3,AHSP,PLG,PPP1R14B,BTN2A1,CD84,PRKDC,GBA,PNMA1,CXCR2,RAB43,CALR,IL17RA,F2R,ZBTB7A,PLEC,STK11,RNF166,GP1BA,P2RX7,IL1R2,FES,IKZF1,ATP6V0A2,EDN3,NLRP3,ZFP36L1,ZNF385A,TUBB,HLA-DQA1,MYB,MEF2C,RIOK3,NCR3,NKX2-3,HOXA9,PRRC2C,IKZF3,SH2B3,GATA2,FZD9,TAP1,CRKL,TRIM6-TRIM34,POLR3H,TRIM4,JAML,BTN2A2,TRIM38,CCL20,TFEB,NLRC3,HLA-DRB1,SBNO2,TRIM58,ABCB10,RC3H1,FASLG,CD244,IFI16,MNDA,CD1E,CD1B,WNT2B,NFKB2,ENTPD7,RHAG,ADAMTS13,MPL,ERMAP,WFDC12,CCND3,CSF3R,SRC,BAK1,HLA-DMA,PSMB9,TAP2,HLA-DQB1,HLA-DRB5,NOTCH4,AGER,ASXL1,BAG6,AIF1,HLA-C,GNL1,HLA-E,TRIM15,TRIM31,HLA-G,MOG,IL31,SYVN1,TRIM27,BTN3A2,GATA3,TRIM6,IFNA2,IL33,CD274,JAK2,DNM2,LYST,HCAR2,NLRP12,TFRC,TRAF3,ACTN1,TTC7A,IL4R,CXCL12,ETV6,TRIM40,HLA-A,ITGA4,ITGB2,LCP1,GP1BB,CERT1,CSF2RB,POMC,BCL6,TNFSF18,TF,ARMC5,SETD2,DYSF,CXCR4,NLRX1,BTNL2,PTPN6,MITF,CHD7,DCAF1,HLA-DPA1,DOCK8,CXCR6,HLA-DQB2,C4A,TRIM10,TNF,HLA-DMB,HLA-B,PTPRJ,RHOA,HYAL2,MAVS,LTA,HLA-DPB1,OTUD4,TRIM26,TOP2A,MARCHF8,IL5RA,MICA,CD36,CFB,PIK3CG,CXCL2,CEBPA,IGLL5,NTRK1,CD3G,TYK2,SH2B2,ABCB9,CCR3,TET2,CITED2,YTHDF2,HAMP,H2BC11,PLCL2,SIRPA,RASGRP4,RAB44,ORAI1,PTPN11,DOCK10,THPO,SPTA1,SOCS1,HLA-DOB,EIF2B5,MPIG6B,EPB42,MYD88,NOTCH1,CD1D
GO Process	GO:1903039	Positive regulation of leukocyte cell-cell adhesion	59	274	0.45	1.02	4.84e-08	9606.ENSP00000160382,9606.ENSP00000229829,9606.ENSP00000246657,9606.ENSP00000252723,9606.ENSP00000254066,9606.ENSP00000254480,9606.ENSP00000263339,9606.ENSP00000263851,9606.ENSP00000263967,9606.ENSP00000292301,9606.ENSP00000300305,9606.ENSP00000301061,9606.ENSP00000305529,9606.ENSP00000329380,9606.ENSP00000337383,9606.ENSP00000339398,9606.ENSP00000339992,9606.ENSP00000341905,9606.ENSP00000349143,9606.ENSP00000349238,9606.ENSP00000353099,9606.ENSP00000362680,9606.ENSP00000363976,9606.ENSP00000364080,9606.ENSP00000364114,9606.ENSP00000364210,9606.ENSP00000365227,9606.ENSP00000365817,9606.ENSP00000366024,9606.ENSP00000368632,9606.ENSP00000370989,9606.ENSP00000371018,9606.ENSP00000371067,9606.ENSP00000376197,9606.ENSP00000378181,9606.ENSP00000378368,9606.ENSP00000378409,9606.ENSP00000379111,9606.ENSP00000379873,9606.ENSP00000380227,9606.ENSP00000380948,9606.ENSP00000384371,9606.ENSP00000390613,9606.ENSP00000391592,9606.ENSP00000393566,9606.ENSP00000394888,9606.ENSP00000396330,9606.ENSP00000398698,9606.ENSP00000398890,9606.ENSP00000400175,9606.ENSP00000408146,9606.ENSP00000429150,9606.ENSP00000431885,9606.ENSP00000478763,9606.ENSP00000489597,9606.ENSP00000495214,9606.ENSP00000496577,9606.ENSP00000496848,9606.ENSP00000501245	ACTL6B,HLA-DOA,CCR7,EPO,RARA,SMARCC1,IL1A,IL7,PIK3CA,CCR2,RUNX1,WNT10B,SIRPG,GP1BA,NLRP3,HLA-DQA1,MYB,RASAL3,BTN2A2,CCDC88B,HLA-DRB1,SRC,HLA-DMA,HLA-DQB1,HLA-DRB5,AGER,AIF1,HLA-E,HLA-G,GATA3,CD274,SIRPB1,JAK2,TFRC,BRD7,FLOT2,VSIR,IL4R,HLA-A,ITGA4,ITGB2,BCL6,BTNL2,PTPN6,HLA-DPA1,DOCK8,HLA-DQB2,TNF,HLA-DMB,RHOA,HLA-DPB1,FAM49B,TYK2,SIRPA,PTPN11,SPTA1,SOCS1,HLA-DOB,CD1D
GO Process	GO:0019882	Antigen processing and presentation	29	93	0.61	1.01	2.42e-06	9606.ENSP00000229340,9606.ENSP00000229829,9606.ENSP00000289429,9606.ENSP00000292401,9606.ENSP00000314508,9606.ENSP00000320866,9606.ENSP00000339398,9606.ENSP00000346206,9606.ENSP00000353099,9606.ENSP00000357149,9606.ENSP00000357150,9606.ENSP00000363976,9606.ENSP00000364032,9606.ENSP00000364080,9606.ENSP00000364114,9606.ENSP00000365402,9606.ENSP00000365817,9606.ENSP00000366024,9606.ENSP00000373905,9606.ENSP00000379873,9606.ENSP00000393566,9606.ENSP00000396330,9606.ENSP00000398890,9606.ENSP00000399168,9606.ENSP00000408146,9606.ENSP00000411848,9606.ENSP00000440288,9606.ENSP00000496848,9606.ENSP00000501245	RAB35,HLA-DOA,CD1A,AZGP1,GBA,CALR,HLA-DQA1,TAP1,HLA-DRB1,CD1E,CD1B,HLA-DMA,TAP2,HLA-DQB1,HLA-DRB5,HLA-C,HLA-E,HLA-G,DNM2,HLA-A,HLA-DPA1,HLA-DQB2,HLA-DMB,HLA-B,HLA-DPB1,MARCHF8,ABCB9,HLA-DOB,CD1D
GO Process	GO:0019884	Antigen processing and presentation of exogenous antigen	20	48	0.73	1.01	9.51e-06	9606.ENSP00000229829,9606.ENSP00000289429,9606.ENSP00000339398,9606.ENSP00000346206,9606.ENSP00000353099,9606.ENSP00000357149,9606.ENSP00000357150,9606.ENSP00000363976,9606.ENSP00000364032,9606.ENSP00000364080,9606.ENSP00000364114,9606.ENSP00000365817,9606.ENSP00000373905,9606.ENSP00000379873,9606.ENSP00000393566,9606.ENSP00000396330,9606.ENSP00000398890,9606.ENSP00000408146,9606.ENSP00000496848,9606.ENSP00000501245	HLA-DOA,CD1A,HLA-DQA1,TAP1,HLA-DRB1,CD1E,CD1B,HLA-DMA,TAP2,HLA-DQB1,HLA-DRB5,HLA-E,DNM2,HLA-A,HLA-DPA1,HLA-DQB2,HLA-DMB,HLA-DPB1,HLA-DOB,CD1D
KEGG	hsa04640	Hematopoietic cell lineage	39	90	0.75	1.82	1.26e-12	9606.ENSP00000222139,9606.ENSP00000225474,9606.ENSP00000229829,9606.ENSP00000231454,9606.ENSP00000241453,9606.ENSP00000252723,9606.ENSP00000262407,9606.ENSP00000263339,9606.ENSP00000263851,9606.ENSP00000282588,9606.ENSP00000286301,9606.ENSP00000288135,9606.ENSP00000289429,9606.ENSP00000296870,9606.ENSP00000303942,9606.ENSP00000329380,9606.ENSP00000330959,9606.ENSP00000339398,9606.ENSP00000354003,9606.ENSP00000357149,9606.ENSP00000357150,9606.ENSP00000362195,9606.ENSP00000363976,9606.ENSP00000364114,9606.ENSP00000371958,9606.ENSP00000376197,9606.ENSP00000379111,9606.ENSP00000380227,9606.ENSP00000383382,9606.ENSP00000393566,9606.ENSP00000398698,9606.ENSP00000398890,9606.ENSP00000408146,9606.ENSP00000412209,9606.ENSP00000415743,9606.ENSP00000431445,9606.ENSP00000494504,9606.ENSP00000496848,9606.ENSP00000501245	EPOR,CSF3,HLA-DOA,IL5,FLT3,EPO,ITGA2B,IL1A,IL7,ITGA1,CSF1R,KIT,CD1A,IL3,GP9,GP1BA,IL1R2,HLA-DQA1,GYPA,CD1E,CD1B,CSF3R,HLA-DMA,HLA-DRB5,CD9,TFRC,IL4R,ITGA4,GP1BB,HLA-DPA1,TNF,HLA-DMB,HLA-DPB1,IL5RA,CD36,CD3G,THPO,HLA-DOB,CD1D
KEGG	hsa04940	Type I diabetes mellitus	18	38	0.79	1.1	3.7e-06	9606.ENSP00000229829,9606.ENSP00000263339,9606.ENSP00000295718,9606.ENSP00000339398,9606.ENSP00000356694,9606.ENSP00000363976,9606.ENSP00000364114,9606.ENSP00000365402,9606.ENSP00000365817,9606.ENSP00000366024,9606.ENSP00000379873,9606.ENSP00000393566,9606.ENSP00000398698,9606.ENSP00000398890,9606.ENSP00000399168,9606.ENSP00000403495,9606.ENSP00000408146,9606.ENSP00000496848	HLA-DOA,IL1A,PTPRN,HLA-DQA1,FASLG,HLA-DMA,HLA-DRB5,HLA-C,HLA-E,HLA-G,HLA-A,HLA-DPA1,TNF,HLA-DMB,HLA-B,LTA,HLA-DPB1,HLA-DOB
KEGG	hsa05330	Allograft rejection	16	34	0.79	1.03	9.83e-06	9606.ENSP00000229829,9606.ENSP00000231454,9606.ENSP00000339398,9606.ENSP00000356694,9606.ENSP00000363976,9606.ENSP00000364114,9606.ENSP00000365402,9606.ENSP00000365817,9606.ENSP00000366024,9606.ENSP00000379873,9606.ENSP00000393566,9606.ENSP00000398698,9606.ENSP00000398890,9606.ENSP00000399168,9606.ENSP00000408146,9606.ENSP00000496848	HLA-DOA,IL5,HLA-DQA1,FASLG,HLA-DMA,HLA-DRB5,HLA-C,HLA-E,HLA-G,HLA-A,HLA-DPA1,TNF,HLA-DMB,HLA-B,HLA-DPB1,HLA-DOB
KEGG	hsa05332	Graft-versus-host disease	16	36	0.76	1	1.4e-05	9606.ENSP00000229829,9606.ENSP00000263339,9606.ENSP00000339398,9606.ENSP00000356694,9606.ENSP00000363976,9606.ENSP00000364114,9606.ENSP00000365402,9606.ENSP00000365817,9606.ENSP00000366024,9606.ENSP00000379873,9606.ENSP00000393566,9606.ENSP00000398698,9606.ENSP00000398890,9606.ENSP00000399168,9606.ENSP00000408146,9606.ENSP00000496848	HLA-DOA,IL1A,HLA-DQA1,FASLG,HLA-DMA,HLA-DRB5,HLA-C,HLA-E,HLA-G,HLA-A,HLA-DPA1,TNF,HLA-DMB,HLA-B,HLA-DPB1,HLA-DOB
KEGG	hsa05322	Systemic lupus erythematosus	26	94	0.56	0.89	1.18e-05	9606.ENSP00000229829,9606.ENSP00000244537,9606.ENSP00000274764,9606.ENSP00000289316,9606.ENSP00000299367,9606.ENSP00000303373,9606.ENSP00000339398,9606.ENSP00000341094,9606.ENSP00000351589,9606.ENSP00000352252,9606.ENSP00000363976,9606.ENSP00000364114,9606.ENSP00000367022,9606.ENSP00000377941,9606.ENSP00000393566,9606.ENSP00000396688,9606.ENSP00000398698,9606.ENSP00000398890,9606.ENSP00000408146,9606.ENSP00000434024,9606.ENSP00000476136,9606.ENSP00000477527,9606.ENSP00000477907,9606.ENSP00000482674,9606.ENSP00000483903,9606.ENSP00000496848	HLA-DOA,H4C6,H2BC1,H2BC5,C2,H2AC8,HLA-DQA1,H2AC7,H2AC13,H3C12,HLA-DMA,HLA-DRB5,H2AC6,ACTN1,HLA-DPA1,C4A,TNF,HLA-DMB,HLA-DPB1,H2AX,H2BC11,H2BC17,H2BC14,H2BC3,H2BC15,HLA-DOB
KEGG	hsa04145	Phagosome	34	141	0.5	0.87	6.49e-06	9606.ENSP00000217133,9606.ENSP00000225275,9606.ENSP00000229829,9606.ENSP00000248437,9606.ENSP00000259818,9606.ENSP00000261623,9606.ENSP00000261693,9606.ENSP00000265062,9606.ENSP00000283243,9606.ENSP00000290949,9606.ENSP00000320866,9606.ENSP00000332247,9606.ENSP00000333326,9606.ENSP00000339001,9606.ENSP00000339398,9606.ENSP00000346206,9606.ENSP00000363162,9606.ENSP00000363976,9606.ENSP00000364032,9606.ENSP00000364114,9606.ENSP00000365402,9606.ENSP00000365817,9606.ENSP00000366024,9606.ENSP00000376197,9606.ENSP00000379873,9606.ENSP00000380948,9606.ENSP00000393566,9606.ENSP00000398890,9606.ENSP00000399168,9606.ENSP00000408146,9606.ENSP00000415743,9606.ENSP00000439020,9606.ENSP00000443475,9606.ENSP00000496848	TUBB1,MPO,HLA-DOA,TUBA4A,TUBB2B,CYBA,SCARB1,RAB7A,PLA2R1,ATP6V0D1,CALR,ATP6V0A2,TUBA8,TUBB,HLA-DQA1,TAP1,ATP6V1G1,HLA-DMA,TAP2,HLA-DRB5,HLA-C,HLA-E,HLA-G,TFRC,HLA-A,ITGB2,HLA-DPA1,HLA-DMB,HLA-B,HLA-DPB1,CD36,TUBA1A,TUBA1C,HLA-DOB
KEGG	hsa04630	JAK-STAT signaling pathway	36	158	0.47	0.85	7.35e-06	9606.ENSP00000215781,9606.ENSP00000216223,9606.ENSP00000222139,9606.ENSP00000225474,9606.ENSP00000231454,9606.ENSP00000252723,9606.ENSP00000261254,9606.ENSP00000261799,9606.ENSP00000263253,9606.ENSP00000263851,9606.ENSP00000263967,9606.ENSP00000264657,9606.ENSP00000265171,9606.ENSP00000274276,9606.ENSP00000279804,9606.ENSP00000296870,9606.ENSP00000341208,9606.ENSP00000351255,9606.ENSP00000361548,9606.ENSP00000362082,9606.ENSP00000362195,9606.ENSP00000362608,9606.ENSP00000365230,9606.ENSP00000369554,9606.ENSP00000371067,9606.ENSP00000379111,9606.ENSP00000381034,9606.ENSP00000384053,9606.ENSP00000391592,9606.ENSP00000409346,9606.ENSP00000412209,9606.ENSP00000431885,9606.ENSP00000438574,9606.ENSP00000489597,9606.ENSP00000494504,9606.ENSP00000496577	OSM,IL2RB,EPOR,CSF3,IL5,EPO,CCND2,PDGFRB,EP300,IL7,PIK3CA,STAT3,EGF,OSMR,CTF1,IL3,STAT5A,STAT4,MPL,CCND3,CSF3R,PIM1,BCL2L1,IFNA2,JAK2,IL4R,SOCS6,CSF2RB,PTPN6,CISH,IL5RA,TYK2,PIAS1,PTPN11,THPO,SOCS1
KEGG	hsa05203	Viral carcinogenesis	39	183	0.44	0.82	8.38e-06	9606.ENSP00000080059,9606.ENSP00000216271,9606.ENSP00000228918,9606.ENSP00000242480,9606.ENSP00000244537,9606.ENSP00000256078,9606.ENSP00000259873,9606.ENSP00000261254,9606.ENSP00000263253,9606.ENSP00000263967,9606.ENSP00000264657,9606.ENSP00000265734,9606.ENSP00000274764,9606.ENSP00000286364,9606.ENSP00000289316,9606.ENSP00000290949,9606.ENSP00000302967,9606.ENSP00000341208,9606.ENSP00000358548,9606.ENSP00000358983,9606.ENSP00000362082,9606.ENSP00000362680,9606.ENSP00000362768,9606.ENSP00000363591,9606.ENSP00000364349,9606.ENSP00000365402,9606.ENSP00000365817,9606.ENSP00000366024,9606.ENSP00000376500,9606.ENSP00000377941,9606.ENSP00000379873,9606.ENSP00000399168,9606.ENSP00000400175,9606.ENSP00000441600,9606.ENSP00000476136,9606.ENSP00000477527,9606.ENSP00000477907,9606.ENSP00000482674,9606.ENSP00000483903	HDAC7,HDAC10,LTBR,EGR2,H4C6,KRAS,MRPS18B,CCND2,EP300,PIK3CA,STAT3,CDK6,H2BC1,RASA2,H2BC5,ATP6V0D1,HDAC3,STAT5A,NRAS,NFKB2,CCND3,SRC,RBL1,BAK1,ATF6B,HLA-C,HLA-E,HLA-G,TRAF3,ACTN1,HLA-A,HLA-B,RHOA,CCR3,H2BC11,H2BC17,H2BC14,H2BC3,H2BC15
KEGG	hsa05200	Pathways in cancer	83	515	0.32	0.81	6.61e-07	9606.ENSP00000078429,9606.ENSP00000216223,9606.ENSP00000222139,9606.ENSP00000231454,9606.ENSP00000241453,9606.ENSP00000248150,9606.ENSP00000252723,9606.ENSP00000254066,9606.ENSP00000256078,9606.ENSP00000261254,9606.ENSP00000261799,9606.ENSP00000262320,9606.ENSP00000262395,9606.ENSP00000262407,9606.ENSP00000263253,9606.ENSP00000263851,9606.ENSP00000263967,9606.ENSP00000264033,9606.ENSP00000264657,9606.ENSP00000265171,9606.ENSP00000265734,9606.ENSP00000269571,9606.ENSP00000286301,9606.ENSP00000288135,9606.ENSP00000288266,9606.ENSP00000293549,9606.ENSP00000296575,9606.ENSP00000296870,9606.ENSP00000300305,9606.ENSP00000301061,9606.ENSP00000303507,9606.ENSP00000304643,9606.ENSP00000304669,9606.ENSP00000305260,9606.ENSP00000307156,9606.ENSP00000308413,9606.ENSP00000309572,9606.ENSP00000312999,9606.ENSP00000321326,9606.ENSP00000324532,9606.ENSP00000329357,9606.ENSP00000338864,9606.ENSP00000341208,9606.ENSP00000342793,9606.ENSP00000345785,9606.ENSP00000346300,9606.ENSP00000349547,9606.ENSP00000351255,9606.ENSP00000356694,9606.ENSP00000358548,9606.ENSP00000358698,9606.ENSP00000358983,9606.ENSP00000360141,9606.ENSP00000361120,9606.ENSP00000362082,9606.ENSP00000362195,9606.ENSP00000362608,9606.ENSP00000363411,9606.ENSP00000363553,9606.ENSP00000363591,9606.ENSP00000363817,9606.ENSP00000364163,9606.ENSP00000365230,9606.ENSP00000367872,9606.ENSP00000369554,9606.ENSP00000371067,9606.ENSP00000376500,9606.ENSP00000379111,9606.ENSP00000379140,9606.ENSP00000379823,9606.ENSP00000379866,9606.ENSP00000384053,9606.ENSP00000386884,9606.ENSP00000391803,9606.ENSP00000400175,9606.ENSP00000412209,9606.ENSP00000427514,9606.ENSP00000431418,9606.ENSP00000443256,9606.ENSP00000469686,9606.ENSP00000479844,9606.ENSP00000498587,9606.ENSP00000501053	GNA11,IL2RB,EPOR,IL5,FLT3,GNG13,EPO,RARA,KRAS,CCND2,PDGFRB,AXIN1,TRAF4,ITGA2B,EP300,IL7,PIK3CA,CBL,STAT3,EGF,CDK6,ERBB2,CSF1R,KIT,APPL1,WNT1,HHIP,IL3,RUNX1,WNT10B,BCR,CALML6,CTNNA1,GNB2,LAMB2,RPS6KB2,TERT,GNAI2,F2R,LAMA3,SP1,RASGRP2,STAT5A,PLD1,FZD9,CRKL,RASSF1,STAT4,FASLG,NRAS,WNT2B,NFKB2,GNAS,RALGDS,CCND3,CSF3R,PIM1,GNG10,LPAR1,BAK1,RXRB,NOTCH4,BCL2L1,GNB1,IFNA2,JAK2,TRAF3,IL4R,CXCL12,COL4A3,COL4A4,CSF2RB,CXCR4,MITF,RHOA,IL5RA,CEBPA,NTRK1,LPAR2,EGLN2,RASGRP4,NOTCH1,ADCY7
KEGG	hsa05310	Asthma	12	27	0.76	0.79	0.00024	9606.ENSP00000225371,9606.ENSP00000229829,9606.ENSP00000231454,9606.ENSP00000296870,9606.ENSP00000339398,9606.ENSP00000363976,9606.ENSP00000364114,9606.ENSP00000393566,9606.ENSP00000398698,9606.ENSP00000398890,9606.ENSP00000408146,9606.ENSP00000496848	EPX,HLA-DOA,IL5,IL3,HLA-DQA1,HLA-DMA,HLA-DRB5,HLA-DPA1,TNF,HLA-DMB,HLA-DPB1,HLA-DOB
Reactome	HSA-9616222	Transcriptional regulation of granulopoiesis	26	59	0.76	1.33	6.08e-08	9606.ENSP00000206513,9606.ENSP00000244537,9606.ENSP00000254066,9606.ENSP00000263253,9606.ENSP00000264657,9606.ENSP00000274764,9606.ENSP00000289316,9606.ENSP00000294339,9606.ENSP00000294702,9606.ENSP00000300305,9606.ENSP00000303373,9606.ENSP00000305422,9606.ENSP00000339992,9606.ENSP00000341094,9606.ENSP00000345681,9606.ENSP00000352252,9606.ENSP00000362195,9606.ENSP00000367022,9606.ENSP00000420616,9606.ENSP00000427514,9606.ENSP00000434024,9606.ENSP00000476136,9606.ENSP00000477527,9606.ENSP00000477907,9606.ENSP00000482674,9606.ENSP00000483903	CEBPE,H4C6,RARA,EP300,STAT3,H2BC1,H2BC5,TAL1,GFI1,RUNX1,H2AC8,CEBPB,MYB,H2AC7,GATA2,H3C12,CSF3R,H2AC6,TFDP2,CEBPA,H2AX,H2BC11,H2BC17,H2BC14,H2BC3,H2BC15
Reactome	HSA-109582	Hemostasis	102	607	0.34	0.95	5.64e-09	9606.ENSP00000078429,9606.ENSP00000209875,9606.ENSP00000215727,9606.ENSP00000217133,9606.ENSP00000223095,9606.ENSP00000225655,9606.ENSP00000234313,9606.ENSP00000236850,9606.ENSP00000248150,9606.ENSP00000248437,9606.ENSP00000256078,9606.ENSP00000259818,9606.ENSP00000261405,9606.ENSP00000262241,9606.ENSP00000262407,9606.ENSP00000263967,9606.ENSP00000264039,9606.ENSP00000265171,9606.ENSP00000265717,9606.ENSP00000266037,9606.ENSP00000276440,9606.ENSP00000279227,9606.ENSP00000282588,9606.ENSP00000284061,9606.ENSP00000292896,9606.ENSP00000294618,9606.ENSP00000296028,9606.ENSP00000296641,9606.ENSP00000303942,9606.ENSP00000305260,9606.ENSP00000305529,9606.ENSP00000308938,9606.ENSP00000312367,9606.ENSP00000312999,9606.ENSP00000320821,9606.ENSP00000321326,9606.ENSP00000327116,9606.ENSP00000329380,9606.ENSP00000330696,9606.ENSP00000331983,9606.ENSP00000333326,9606.ENSP00000333942,9606.ENSP00000336701,9606.ENSP00000338082,9606.ENSP00000338864,9606.ENSP00000339992,9606.ENSP00000344468,9606.ENSP00000345492,9606.ENSP00000345681,9606.ENSP00000348635,9606.ENSP00000352252,9606.ENSP00000353032,9606.ENSP00000354003,9606.ENSP00000357012,9606.ENSP00000358548,9606.ENSP00000360141,9606.ENSP00000360683,9606.ENSP00000361548,9606.ENSP00000362680,9606.ENSP00000363411,9606.ENSP00000363435,9606.ENSP00000364398,9606.ENSP00000364992,9606.ENSP00000367872,9606.ENSP00000368632,9606.ENSP00000369554,9606.ENSP00000371067,9606.ENSP00000371230,9606.ENSP00000371278,9606.ENSP00000371958,9606.ENSP00000377941,9606.ENSP00000380227,9606.ENSP00000380948,9606.ENSP00000382204,9606.ENSP00000383382,9606.ENSP00000385834,9606.ENSP00000387875,9606.ENSP00000391592,9606.ENSP00000393963,9606.ENSP00000394888,9606.ENSP00000396628,9606.ENSP00000400175,9606.ENSP00000403343,9606.ENSP00000403459,9606.ENSP00000415743,9606.ENSP00000419260,9606.ENSP00000429150,9606.ENSP00000439020,9606.ENSP00000439120,9606.ENSP00000440045,9606.ENSP00000440273,9606.ENSP00000443475,9606.ENSP00000465992,9606.ENSP00000478763,9606.ENSP00000482568,9606.ENSP00000489597,9606.ENSP00000493664,9606.ENSP00000494175,9606.ENSP00000494504,9606.ENSP00000494708,9606.ENSP00000497720,9606.ENSP00000499582	GNA11,CBX5,SERPIND1,TUBB1,SERPINE1,PFN1,PLEK,APOA1,GNG13,TUBA4A,KRAS,TUBB2B,VWF,RCOR1,ITGA2B,PIK3CA,GPC1,EGF,PRKAR2B,DOCK3,DOCK5,FERMT3,ITGA1,DGKE,HBE1,DOCK6,PPBP,F2RL2,GP9,GNB2,SIRPG,PLG,CD84,GNAI2,KIF1C,F2R,EHD3,GP1BA,P2RX7,CARMIL1,TUBA8,KIF9,RAD51C,HBG2,RASGRP2,MYB,SDC3,SH2B3,GATA2,JAML,H3C12,P2RX4,GYPA,CD244,NRAS,GNAS,PTPN1,MPL,SRC,GNG10,ITPR3,HABP4,LY6G6F,GNB1,GATA3,IFNA2,JAK2,AK3,CDC37L1,CD9,ACTN1,ITGA4,ITGB2,JMJD1C,GP1BB,TF,KIF4B,PTPN6,KIFC1,DOCK8,TEX264,RHOA,AAMP,GRB7,CD36,PIK3CG,FAM49B,TUBA1A,NFE2,ATP2A2,SH2B2,TUBA1C,KIF18B,SIRPA,ORAI1,PTPN11,DOCK10,HBB,THPO,HBD,MPIG6B,MANF
Reactome	HSA-1433557	Signaling by SCF-KIT	18	43	0.74	0.92	3.67e-05	9606.ENSP00000256078,9606.ENSP00000263967,9606.ENSP00000264033,9606.ENSP00000264657,9606.ENSP00000288135,9606.ENSP00000331504,9606.ENSP00000341208,9606.ENSP00000345492,9606.ENSP00000358548,9606.ENSP00000362680,9606.ENSP00000371067,9606.ENSP00000381034,9606.ENSP00000391592,9606.ENSP00000403459,9606.ENSP00000440273,9606.ENSP00000489597,9606.ENSP00000493728,9606.ENSP00000496577	KRAS,PIK3CA,CBL,STAT3,KIT,FES,STAT5A,SH2B3,NRAS,SRC,JAK2,SOCS6,PTPN6,GRB7,SH2B2,PTPN11,GRB10,SOCS1
Reactome	HSA-2559586	DNA Damage/Telomere Stress Induced Senescence	21	60	0.66	0.88	3.67e-05	9606.ENSP00000244534,9606.ENSP00000244537,9606.ENSP00000244573,9606.ENSP00000265433,9606.ENSP00000274764,9606.ENSP00000289316,9606.ENSP00000303373,9606.ENSP00000307705,9606.ENSP00000330074,9606.ENSP00000339566,9606.ENSP00000341094,9606.ENSP00000367022,9606.ENSP00000368100,9606.ENSP00000399888,9606.ENSP00000434024,9606.ENSP00000476136,9606.ENSP00000477527,9606.ENSP00000477907,9606.ENSP00000482674,9606.ENSP00000483117,9606.ENSP00000483903	H1-3,H4C6,H1-1,NBN,H2BC1,H2BC5,H2AC8,H1-4,H1-5,H1-2,H2AC7,H2AC6,RAD50,HMGA1,H2AX,H2BC11,H2BC17,H2BC14,H2BC3,ACD,H2BC15
Reactome	HSA-212300	PRC2 methylates histones and DNA	17	42	0.72	0.85	8.44e-05	9606.ENSP00000244537,9606.ENSP00000264709,9606.ENSP00000274764,9606.ENSP00000289316,9606.ENSP00000303373,9606.ENSP00000341094,9606.ENSP00000352252,9606.ENSP00000352516,9606.ENSP00000359321,9606.ENSP00000363640,9606.ENSP00000367022,9606.ENSP00000434024,9606.ENSP00000476136,9606.ENSP00000477527,9606.ENSP00000477907,9606.ENSP00000482674,9606.ENSP00000483903	H4C6,DNMT3A,H2BC1,H2BC5,H2AC8,H2AC7,H3C12,DNMT1,MTF2,PHF1,H2AC6,H2AX,H2BC11,H2BC17,H2BC14,H2BC3,H2BC15
Reactome	HSA-983231	Factors involved in megakaryocyte development and platelet production	37	155	0.49	0.85	9.97e-06	9606.ENSP00000209875,9606.ENSP00000217133,9606.ENSP00000248437,9606.ENSP00000259818,9606.ENSP00000262241,9606.ENSP00000265717,9606.ENSP00000266037,9606.ENSP00000276440,9606.ENSP00000292896,9606.ENSP00000294618,9606.ENSP00000320821,9606.ENSP00000327116,9606.ENSP00000331983,9606.ENSP00000333326,9606.ENSP00000333942,9606.ENSP00000336701,9606.ENSP00000338082,9606.ENSP00000339992,9606.ENSP00000345492,9606.ENSP00000345681,9606.ENSP00000352252,9606.ENSP00000368632,9606.ENSP00000369554,9606.ENSP00000371067,9606.ENSP00000371230,9606.ENSP00000382204,9606.ENSP00000387875,9606.ENSP00000393963,9606.ENSP00000394888,9606.ENSP00000439020,9606.ENSP00000439120,9606.ENSP00000440273,9606.ENSP00000443475,9606.ENSP00000465992,9606.ENSP00000493664,9606.ENSP00000494175,9606.ENSP00000494708	CBX5,TUBB1,TUBA4A,TUBB2B,RCOR1,PRKAR2B,DOCK3,DOCK5,HBE1,DOCK6,KIF1C,EHD3,CARMIL1,TUBA8,KIF9,RAD51C,HBG2,MYB,SH2B3,GATA2,H3C12,GATA3,IFNA2,JAK2,AK3,JMJD1C,KIF4B,KIFC1,DOCK8,TUBA1A,NFE2,SH2B2,TUBA1C,KIF18B,DOCK10,HBB,HBD
Reactome	HSA-162582	Signal Transduction	307	2540	0.2	0.84	2.66e-11	9606.ENSP00000078429,9606.ENSP00000080059,9606.ENSP00000200453,9606.ENSP00000200676,9606.ENSP00000215659,9606.ENSP00000216181,9606.ENSP00000216223,9606.ENSP00000216271,9606.ENSP00000217133,9606.ENSP00000219255,9606.ENSP00000219409,9606.ENSP00000219548,9606.ENSP00000220772,9606.ENSP00000222139,9606.ENSP00000223095,9606.ENSP00000225655,9606.ENSP00000225719,9606.ENSP00000226317,9606.ENSP00000229812,9606.ENSP00000231454,9606.ENSP00000232461,9606.ENSP00000234371,9606.ENSP00000234961,9606.ENSP00000239440,9606.ENSP00000240874,9606.ENSP00000241453,9606.ENSP00000242480,9606.ENSP00000242786,9606.ENSP00000244537,9606.ENSP00000246115,9606.ENSP00000246553,9606.ENSP00000246657,9606.ENSP00000247226,9606.ENSP00000248150,9606.ENSP00000248437,9606.ENSP00000249041,9606.ENSP00000249330,9606.ENSP00000252723,9606.ENSP00000254051,9606.ENSP00000254066,9606.ENSP00000256078,9606.ENSP00000258052,9606.ENSP00000259818,9606.ENSP00000259874,9606.ENSP00000261405,9606.ENSP00000261623,9606.ENSP00000261716,9606.ENSP00000261799,9606.ENSP00000261883,9606.ENSP00000262225,9606.ENSP00000262241,9606.ENSP00000262320,9606.ENSP00000262407,9606.ENSP00000263245,9606.ENSP00000263253,9606.ENSP00000263967,9606.ENSP00000264033,9606.ENSP00000264036,9606.ENSP00000264414,9606.ENSP00000264515,9606.ENSP00000264639,9606.ENSP00000264657,9606.ENSP00000264824,9606.ENSP00000265062,9606.ENSP00000265171,9606.ENSP00000265560,9606.ENSP00000265605,9606.ENSP00000265717,9606.ENSP00000266037,9606.ENSP00000267205,9606.ENSP00000267257,9606.ENSP00000269571,9606.ENSP00000274364,9606.ENSP00000274764,9606.ENSP00000274963,9606.ENSP00000276440,9606.ENSP00000282096,9606.ENSP00000284061,9606.ENSP00000285735,9606.ENSP00000286364,9606.ENSP00000288135,9606.ENSP00000288840,9606.ENSP00000289013,9606.ENSP00000289316,9606.ENSP00000290949,9606.ENSP00000292301,9606.ENSP00000293549,9606.ENSP00000293778,9606.ENSP00000293897,9606.ENSP00000294129,9606.ENSP00000294618,9606.ENSP00000295683,9606.ENSP00000295685,9606.ENSP00000296026,9606.ENSP00000296028,9606.ENSP00000296140,9606.ENSP00000296318,9606.ENSP00000296474,9606.ENSP00000296575,9606.ENSP00000296641,9606.ENSP00000296677,9606.ENSP00000296870,9606.ENSP00000298910,9606.ENSP00000300055,9606.ENSP00000300131,9606.ENSP00000300305,9606.ENSP00000300651,9606.ENSP00000301061,9606.ENSP00000301244,9606.ENSP00000301396,9606.ENSP00000302967,9606.ENSP00000303315,9606.ENSP00000303373,9606.ENSP00000303507,9606.ENSP00000304669,9606.ENSP00000305260,9606.ENSP00000305416,9606.ENSP00000306662,9606.ENSP00000307156,9606.ENSP00000308413,9606.ENSP00000308938,9606.ENSP00000309572,9606.ENSP00000310170,9606.ENSP00000310491,9606.ENSP00000312185,9606.ENSP00000312999,9606.ENSP00000313681,9606.ENSP00000317128,9606.ENSP00000318297,9606.ENSP00000319635,9606.ENSP00000320924,9606.ENSP00000321326,9606.ENSP00000321971,9606.ENSP00000324532,9606.ENSP00000324729,9606.ENSP00000324856,9606.ENSP00000325376,9606.ENSP00000328236,9606.ENSP00000329357,9606.ENSP00000331504,9606.ENSP00000331614,9606.ENSP00000332247,9606.ENSP00000333326,9606.ENSP00000333685,9606.ENSP00000334003,9606.ENSP00000335029,9606.ENSP00000335655,9606.ENSP00000336923,9606.ENSP00000337053,9606.ENSP00000337128,9606.ENSP00000338864,9606.ENSP00000339381,9606.ENSP00000339992,9606.ENSP00000340874,9606.ENSP00000341071,9606.ENSP00000341094,9606.ENSP00000341208,9606.ENSP00000341905,9606.ENSP00000342793,9606.ENSP00000343118,9606.ENSP00000345492,9606.ENSP00000345785,9606.ENSP00000346300,9606.ENSP00000347244,9606.ENSP00000347457,9606.ENSP00000347464,9606.ENSP00000347655,9606.ENSP00000350378,9606.ENSP00000351671,9606.ENSP00000352252,9606.ENSP00000353030,9606.ENSP00000353646,9606.ENSP00000354621,9606.ENSP00000355237,9606.ENSP00000355536,9606.ENSP00000356694,9606.ENSP00000357103,9606.ENSP00000357131,9606.ENSP00000357305,9606.ENSP00000358548,9606.ENSP00000358698,9606.ENSP00000360141,9606.ENSP00000360683,9606.ENSP00000361120,9606.ENSP00000362082,9606.ENSP00000362109,9606.ENSP00000362680,9606.ENSP00000362768,9606.ENSP00000363162,9606.ENSP00000363411,9606.ENSP00000363435,9606.ENSP00000363553,9606.ENSP00000363787,9606.ENSP00000363817,9606.ENSP00000363993,9606.ENSP00000364163,9606.ENSP00000364183,9606.ENSP00000365230,9606.ENSP00000365569,9606.ENSP00000366233,9606.ENSP00000366395,9606.ENSP00000366404,9606.ENSP00000367022,9606.ENSP00000367872,9606.ENSP00000368632,9606.ENSP00000368686,9606.ENSP00000368766,9606.ENSP00000370842,9606.ENSP00000370989,9606.ENSP00000371040,9606.ENSP00000371067,9606.ENSP00000373706,9606.ENSP00000373905,9606.ENSP00000375066,9606.ENSP00000376197,9606.ENSP00000376297,9606.ENSP00000376306,9606.ENSP00000376827,9606.ENSP00000377001,9606.ENSP00000377941,9606.ENSP00000378368,9606.ENSP00000378492,9606.ENSP00000378857,9606.ENSP00000379140,9606.ENSP00000379644,9606.ENSP00000379709,9606.ENSP00000379823,9606.ENSP00000379866,9606.ENSP00000380185,9606.ENSP00000380876,9606.ENSP00000381034,9606.ENSP00000384053,9606.ENSP00000384092,9606.ENSP00000386884,9606.ENSP00000386911,9606.ENSP00000388825,9606.ENSP00000389255,9606.ENSP00000389631,9606.ENSP00000391121,9606.ENSP00000391592,9606.ENSP00000393313,9606.ENSP00000394888,9606.ENSP00000395704,9606.ENSP00000396467,9606.ENSP00000396937,9606.ENSP00000397133,9606.ENSP00000398698,9606.ENSP00000400010,9606.ENSP00000400175,9606.ENSP00000403343,9606.ENSP00000403362,9606.ENSP00000403459,9606.ENSP00000403524,9606.ENSP00000411788,9606.ENSP00000411898,9606.ENSP00000412209,9606.ENSP00000414287,9606.ENSP00000416255,9606.ENSP00000416269,9606.ENSP00000417171,9606.ENSP00000419260,9606.ENSP00000420616,9606.ENSP00000427279,9606.ENSP00000431418,9606.ENSP00000431885,9606.ENSP00000434024,9606.ENSP00000436714,9606.ENSP00000439020,9606.ENSP00000439601,9606.ENSP00000440045,9606.ENSP00000440185,9606.ENSP00000440273,9606.ENSP00000440485,9606.ENSP00000441600,9606.ENSP00000443256,9606.ENSP00000443475,9606.ENSP00000443824,9606.ENSP00000449381,9606.ENSP00000465075,9606.ENSP00000471457,9606.ENSP00000476136,9606.ENSP00000477310,9606.ENSP00000477527,9606.ENSP00000477707,9606.ENSP00000477725,9606.ENSP00000477907,9606.ENSP00000479322,9606.ENSP00000479844,9606.ENSP00000482075,9606.ENSP00000482674,9606.ENSP00000483185,9606.ENSP00000483552,9606.ENSP00000483903,9606.ENSP00000489597,9606.ENSP00000493664,9606.ENSP00000493728,9606.ENSP00000494125,9606.ENSP00000495214,9606.ENSP00000495909,9606.ENSP00000496007,9606.ENSP00000496438,9606.ENSP00000496577,9606.ENSP00000498083,9606.ENSP00000498321,9606.ENSP00000498587,9606.ENSP00000499232,9606.ENSP00000501053	GNA11,HDAC7,PPP1R15A,CETP,MAPK12,MYH9,IL2RB,HDAC10,TUBB1,PARD6A,ARHGDIG,STUB1,SFRP1,EPOR,SERPINE1,PFN1,CPD,CXCL6,STK38,IL5,GNAT1,KISS1R,OPRD1,ARAP3,KALRN,FLT3,EGR2,ADGRE5,H4C6,S1PR4,FFAR1,CCR7,PLEKHG3,GNG13,TUBA4A,GALR3,VGF,EPO,TNS4,RARA,KRAS,SMPD2,TUBB2B,IER3,VWF,CYBA,TAOK1,PDGFRB,CILP,TMED2,RCOR1,AXIN1,ITGA2B,ARFGAP3,EP300,PIK3CA,CBL,MCAM,CUL3,RBBP5,PSMD3,STAT3,LYL1,RAB7A,EGF,USP4,ALDH8A1,PRKAR2B,DOCK3,RHOF,PXN,ERBB2,IQGAP2,H2BC1,FGD2,DOCK5,PDE3B,DGKE,RHOC,RASA2,KIT,SMAD6,RHPN1,H2BC5,ATP6V0D1,CCR2,WNT1,CXCL16,SSTR5,NCKIPSD,DOCK6,CXCR1,ARPC2,CXCL3,PPBP,CCR1,IL17RD,MST1R,HHIP,F2RL2,F2RL1,IL3,LRRK2,PLIN1,NAB2,RUNX1,MED1,WNT10B,SPINT2,PELP1,HDAC3,JUNB,H2AC8,BCR,CTNNA1,GNB2,S1PR1,ADRA1B,LAMB2,RPS6KB2,PLG,TERT,FOSL1,ARHGAP1,ELMO1,GNAI2,SPHK1,PLXND1,RUVBL1,CXCR2,WIPF2,F2R,RHOT2,LAMA3,SAV1,STK11,HNRNPM,KNTC1,SP1,FES,IKZF1,ATP6V0A2,TUBA8,MAPK11,INTU,RASA3,FMNL3,ARHGAP10,SEL1L,EDN3,RASGRP2,RGS12,MYB,MEF2C,ARHGEF3,H2AC7,STAT5A,RASAL3,PLD1,LAMTOR4,SH2B3,FZD9,CRKL,ITSN2,DNM3,GIT2,GRK6,GOLGA7,CCL20,H3C12,PTPRF,PLEKHG4,SMURF1,CDC42BPB,MTR,FASLG,ACKR1,ARHGAP18,RIT1,NRAS,WNT2B,GNAS,PTPN1,RALGDS,CCND3,FRS3,SRC,RBL1,ATP6V1G1,GNG10,ITPR3,LPAR1,RING1,RXRB,PSMB9,NOTCH4,GPSM3,BCL2L1,FLOT1,GABBR1,SYVN1,TRIM27,H2AC6,GNB1,GATA3,E2F4,ADRA1D,IL33,CD274,RLN2,JAK2,DIAPH1,DNM2,HCAR2,TFRC,DYNLL1,CIT,MKS1,SPOP,ACTN1,FLOT2,GRM2,WDR6,CXCL12,SOX6,ARHGAP21,COL4A3,COL4A4,PLEKHG6,RGS11,SOCS6,CSF2RB,POMC,CXCR4,ARHGAP25,MLN,HCAR1,ARPC1B,RDH13,PTPN6,EPS15L1,DOCK8,CXCR6,MAPKAPK3,PSMD13,PRKAG3,TNF,PTPRJ,RHOA,AAMP,AP2M1,GRB7,BRAP,GPR35,EPGN,IL5RA,MST1,EIF4G1,DDX39B,ATP6V1G3,PIK3CG,TFDP2,CXCL2,NTRK1,TYK2,H2AX,HCAR3,TUBA1A,ARHGAP45,ATP2A2,PDYN,SH2B2,PSMD9,CCR3,LPAR2,TUBA1C,ZNRF3,MAPKAPK5,SPC24,MYO9B,H2BC11,DYNLL2,H2BC17,NR1H3,KANK1,H2BC14,CLIP1,RASGRP4,PTGES3,H2BC3,AP2B1,FURIN,H2BC15,PTPN11,DOCK10,GRB10,TPM4,SPTA1,SPTB,SYNGAP1,S1PR2,SOCS1,MKNK1,MYD88,NOTCH1,ARHGAP9,ADCY7
Reactome	HSA-5334118	DNA methylation	15	34	0.76	0.83	0.00013	9606.ENSP00000244537,9606.ENSP00000264709,9606.ENSP00000274764,9606.ENSP00000289316,9606.ENSP00000303373,9606.ENSP00000341094,9606.ENSP00000352252,9606.ENSP00000352516,9606.ENSP00000367022,9606.ENSP00000434024,9606.ENSP00000476136,9606.ENSP00000477527,9606.ENSP00000477907,9606.ENSP00000482674,9606.ENSP00000483903	H4C6,DNMT3A,H2BC1,H2BC5,H2AC8,H2AC7,H3C12,DNMT1,H2AC6,H2AX,H2BC11,H2BC17,H2BC14,H2BC3,H2BC15
