## Supplementary Tables for "Rare coding and noncoding variants map 1,342 diseases and biomarkers in 490,549 whole genomes" (part 32 of 32)

### Sheet: Supplementary Table 15 (continued)
Supplementary Table 15. Functional enrichment analyses (GO Biological Process, KEGG, and Reactome) of protein-coding genes identified across coding and noncoding analyses for blood count traits. This table summarizes pathway enrichment results for protein-coding genes significantly associated with blood count traits. For each enriched term, we report the category (GO Biological Process, KEGG, or Reactome), term ID, pathway name, the number of cancer-associated genes annotated with the term (GeneCount), the number of background genes annotated with the term (background_GeneCount), the enrichment Strength (Log10(observed / expected)), and the integrated enrichment Signal, defined as a weighted harmonic mean between the observed/expected ratio and -log(FDR). FDR tends to emphasize larger terms due to their potential for achieving lower p-values, while the observed/expected ratio highlights smaller terms, which have a high foreground to background ratio but cannot achieve low FDR values due to their size. The signal measure seeks to balance both metrics for more intuitive ordering of enriched terms. Multiple-testing-corrected FDR values (Benjamini-Hochberg) are also provided, along with the corresponding protein IDs and gene symbols for genes in the enriched set. The table lists the top ten significantly enriched pathways from each enrichment analysis.
Reactome	HSA-168256	Immune System	244	1979	0.2	0.8	2.24e-09	9606.ENSP00000053867,9606.ENSP00000198536,9606.ENSP00000203629,9606.ENSP00000215659,9606.ENSP00000215730,9606.ENSP00000215781,9606.ENSP00000216124,9606.ENSP00000216181,9606.ENSP00000216223,9606.ENSP00000217131,9606.ENSP00000217133,9606.ENSP00000219548,9606.ENSP00000222968,9606.ENSP00000225275,9606.ENSP00000225371,9606.ENSP00000225474,9606.ENSP00000228506,9606.ENSP00000228918,9606.ENSP00000229829,9606.ENSP00000231454,9606.ENSP00000231751,9606.ENSP00000234961,9606.ENSP00000241453,9606.ENSP00000242786,9606.ENSP00000244513,9606.ENSP00000248437,9606.ENSP00000252229,9606.ENSP00000256078,9606.ENSP00000259205,9606.ENSP00000259818,9606.ENSP00000261623,9606.ENSP00000261652,9606.ENSP00000261714,9606.ENSP00000261819,9606.ENSP00000262294,9606.ENSP00000263253,9606.ENSP00000263339,9606.ENSP00000263851,9606.ENSP00000263967,9606.ENSP00000264033,9606.ENSP00000264260,9606.ENSP00000264414,9606.ENSP00000264639,9606.ENSP00000264657,9606.ENSP00000265062,9606.ENSP00000265562,9606.ENSP00000267205,9606.ENSP00000268638,9606.ENSP00000269848,9606.ENSP00000274276,9606.ENSP00000274364,9606.ENSP00000279804,9606.ENSP00000283415,9606.ENSP00000286301,9606.ENSP00000289361,9606.ENSP00000289429,9606.ENSP00000290949,9606.ENSP00000292301,9606.ENSP00000293414,9606.ENSP00000293761,9606.ENSP00000293860,9606.ENSP00000294129,9606.ENSP00000295683,9606.ENSP00000295685,9606.ENSP00000296028,9606.ENSP00000296140,9606.ENSP00000296438,9606.ENSP00000296456,9606.ENSP00000296870,9606.ENSP00000297185,9606.ENSP00000299367,9606.ENSP00000300747,9606.ENSP00000303315,9606.ENSP00000305416,9606.ENSP00000312158,9606.ENSP00000312185,9606.ENSP00000313420,9606.ENSP00000319635,9606.ENSP00000320866,9606.ENSP00000320924,9606.ENSP00000320936,9606.ENSP00000321927,9606.ENSP00000326706,9606.ENSP00000328203,9606.ENSP00000328287,9606.ENSP00000330696,9606.ENSP00000330878,9606.ENSP00000330959,9606.ENSP00000332247,9606.ENSP00000333266,9606.ENSP00000333326,9606.ENSP00000333685,9606.ENSP00000336666,9606.ENSP00000337383,9606.ENSP00000338864,9606.ENSP00000339001,9606.ENSP00000340874,9606.ENSP00000341208,9606.ENSP00000341637,9606.ENSP00000342156,9606.ENSP00000342793,9606.ENSP00000344786,9606.ENSP00000345492,9606.ENSP00000346206,9606.ENSP00000346300,9606.ENSP00000346916,9606.ENSP00000347345,9606.ENSP00000347457,9606.ENSP00000348216,9606.ENSP00000348554,9606.ENSP00000348635,9606.ENSP00000349143,9606.ENSP00000349181,9606.ENSP00000349596,9606.ENSP00000350378,9606.ENSP00000351255,9606.ENSP00000351671,9606.ENSP00000352039,9606.ENSP00000352252,9606.ENSP00000353099,9606.ENSP00000354621,9606.ENSP00000356694,9606.ENSP00000357113,9606.ENSP00000357123,9606.ENSP00000357150,9606.ENSP00000358548,9606.ENSP00000358983,9606.ENSP00000360683,9606.ENSP00000360821,9606.ENSP00000361658,9606.ENSP00000362195,9606.ENSP00000362608,9606.ENSP00000362680,9606.ENSP00000363162,9606.ENSP00000363435,9606.ENSP00000363976,9606.ENSP00000363993,9606.ENSP00000364032,9606.ENSP00000364080,9606.ENSP00000364114,9606.ENSP00000364210,9606.ENSP00000364782,9606.ENSP00000365230,9606.ENSP00000365402,9606.ENSP00000365817,9606.ENSP00000365924,9606.ENSP00000366024,9606.ENSP00000366234,9606.ENSP00000366937,9606.ENSP00000367615,9606.ENSP00000368632,9606.ENSP00000368771,9606.ENSP00000369440,9606.ENSP00000369554,9606.ENSP00000369666,9606.ENSP00000370842,9606.ENSP00000370989,9606.ENSP00000371018,9606.ENSP00000371067,9606.ENSP00000373706,9606.ENSP00000373905,9606.ENSP00000374125,9606.ENSP00000376258,9606.ENSP00000376297,9606.ENSP00000376500,9606.ENSP00000376945,9606.ENSP00000377724,9606.ENSP00000379111,9606.ENSP00000379181,9606.ENSP00000379802,9606.ENSP00000379873,9606.ENSP00000380227,9606.ENSP00000380948,9606.ENSP00000381034,9606.ENSP00000381581,9606.ENSP00000384053,9606.ENSP00000384092,9606.ENSP00000384371,9606.ENSP00000385470,9606.ENSP00000387334,9606.ENSP00000387362,9606.ENSP00000387875,9606.ENSP00000388996,9606.ENSP00000389631,9606.ENSP00000390158,9606.ENSP00000390613,9606.ENSP00000391592,9606.ENSP00000393183,9606.ENSP00000393566,9606.ENSP00000395473,9606.ENSP00000396330,9606.ENSP00000396467,9606.ENSP00000396688,9606.ENSP00000396937,9606.ENSP00000397073,9606.ENSP00000398698,9606.ENSP00000398890,9606.ENSP00000399168,9606.ENSP00000400010,9606.ENSP00000400175,9606.ENSP00000401980,9606.ENSP00000402060,9606.ENSP00000403343,9606.ENSP00000403362,9606.ENSP00000403495,9606.ENSP00000408146,9606.ENSP00000409346,9606.ENSP00000409738,9606.ENSP00000410446,9606.ENSP00000412209,9606.ENSP00000413079,9606.ENSP00000415743,9606.ENSP00000416255,9606.ENSP00000416561,9606.ENSP00000417171,9606.ENSP00000419260,9606.ENSP00000427279,9606.ENSP00000430656,9606.ENSP00000431445,9606.ENSP00000431885,9606.ENSP00000431984,9606.ENSP00000438574,9606.ENSP00000439020,9606.ENSP00000439601,9606.ENSP00000440485,9606.ENSP00000443475,9606.ENSP00000461947,9606.ENSP00000466664,9606.ENSP00000471457,9606.ENSP00000477310,9606.ENSP00000478763,9606.ENSP00000479844,9606.ENSP00000481054,9606.ENSP00000482568,9606.ENSP00000483185,9606.ENSP00000489597,9606.ENSP00000493728,9606.ENSP00000494175,9606.ENSP00000496577,9606.ENSP00000496848,9606.ENSP00000498321,9606.ENSP00000498807,9606.ENSP00000499232,9606.ENSP00000501245	GRN,PILRA,LAG3,MAPK12,SNAP29,OSM,ARSA,MYH9,IL2RB,CTSZ,TUBB1,STUB1,PDAP1,MPO,EPX,CSF3,MLEC,LTBR,HLA-DOA,IL5,LTF,OPRD1,FLT3,ADGRE5,BTN1A1,TUBA4A,MICB,KRAS,IL36G,TUBB2B,CYBA,TNFRSF13B,BLMH,ANAPC5,TRIM37,EP300,IL1A,IL7,PIK3CA,CBL,IL18RAP,CUL3,PSMD3,STAT3,RAB7A,PTPN23,RHOF,IRF8,PFKL,OSMR,IQGAP2,CTF1,LPCAT1,CSF1R,BTN3A1,CD1A,ATP6V0D1,CCR2,ASB16,ALOX15,POLR3K,NCKIPSD,CXCR1,ARPC2,PPBP,CCR1,FBXW12,APEH,IL3,HSPA9,C2,TRIM68,JUNB,S1PR1,BTN2A1,ELMO1,PRKDC,CXCR2,CALR,WIPF2,IL17RA,FBXL13,PLEKHO2,TRAIP,RNF123,P2RX7,KPNA7,IL1R2,ATP6V0A2,UBA7,TUBA8,MAPK11,AP1S1,NLRP3,RASGRP2,TUBB,MEF2C,STAT5A,NCR3LG1,NCR3,PLD1,NFASC,SH2B3,TAP1,CRKL,TRIM6-TRIM34,POLR3H,DNM3,TRIM4,CDC16,JAML,BTN2A2,HVCN1,TRIM38,GOLGA7,STAT4,CCL20,NLRC3,H3C12,HLA-DRB1,SMURF1,FASLG,IFI16,MNDA,CD1B,NRAS,NFKB2,PTPN1,UBAC1,NUP188,CSF3R,PIM1,SRC,ATP6V1G1,ITPR3,HLA-DMA,PSMB9,TAP2,HLA-DQB1,HLA-DRB5,AGER,NEU1,BCL2L1,HLA-C,HLA-E,TRIM31,HLA-G,IL31,BTN3A2,APRT,GATA3,MUC3A,TRIM6,IFNA2,FBXL19,IL33,CD274,SIRPB1,JAK2,DIAPH1,DNM2,SIGLEC15,RNF34,DYNLL1,TRAF3,FBXW9,ORMDL3,IL4R,RAE1,AMPD3,HLA-A,ITGA4,ITGB2,SOCS6,LCP1,CSF2RB,POMC,BCL6,TNFSF18,NLRX1,UBE4A,KIF4B,AP1M1,ARPC1B,HERC1,BTNL2,PTPN6,DCAF1,HLA-DPA1,MAN2B1,HLA-DQB2,MAPKAPK3,C4A,PSMD13,TRIM10,TNF,HLA-DMB,HLA-B,PTPRJ,RHOA,MAVS,PVR,AAMP,AP2M1,LTA,HLA-DPB1,CISH,TMBIM1,TRIM26,IL5RA,MICA,CD36,EIF4G1,CFB,ATP6V1G3,PIK3CG,CXCL2,CA1,CD3G,TYK2,CAPN1,PIAS1,TUBA1A,ARHGAP45,PSMD9,TUBA1C,CD226,SLC44A2,MYO9B,DYNLL2,SIRPA,RASGRP4,RAB44,ORAI1,AP2B1,PTPN11,GRB10,HBB,SOCS1,HLA-DOB,MYD88,BIN2,ARHGAP9,CD1D
Reactome	HSA-8936459	RUNX1 regulates genes involved in megakaryocyte differentiation and platelet function	21	66	0.62	0.8	9.58e-05	9606.ENSP00000244537,9606.ENSP00000262407,9606.ENSP00000262519,9606.ENSP00000263253,9606.ENSP00000264515,9606.ENSP00000274764,9606.ENSP00000289316,9606.ENSP00000300305,9606.ENSP00000303373,9606.ENSP00000329380,9606.ENSP00000341094,9606.ENSP00000352252,9606.ENSP00000367022,9606.ENSP00000434024,9606.ENSP00000439120,9606.ENSP00000474253,9606.ENSP00000476136,9606.ENSP00000477527,9606.ENSP00000477907,9606.ENSP00000482674,9606.ENSP00000483903	H4C6,ITGA2B,SETD1A,EP300,RBBP5,H2BC1,H2BC5,RUNX1,H2AC8,GP1BA,H2AC7,H3C12,H2AC6,H2AX,NFE2,SETD1B,H2BC11,H2BC17,H2BC14,H2BC3,H2BC15

### Sheet: Supplementary Table 16
Supplementary Table 16. Functional enrichment analyses (GO Biological Process, KEGG, and Reactome) of protein-coding genes identified across coding and noncoding analyses for blood biochemistry traits. This table summarizes pathway enrichment results for protein-coding genes significantly associated with blood biochemistry traits. For each enriched term, we report the category (GO Biological Process, KEGG, or Reactome), term ID, pathway name, the number of cancer-associated genes annotated with the term (GeneCount), the number of background genes annotated with the term (background_GeneCount), the enrichment Strength (Log10(observed / expected)), and the integrated enrichment Signal, defined as a weighted harmonic mean between the observed/expected ratio and -log(FDR). FDR tends to emphasize larger terms due to their potential for achieving lower p-values, while the observed/expected ratio highlights smaller terms, which have a high foreground to background ratio but cannot achieve low FDR values due to their size. The signal measure seeks to balance both metrics for more intuitive ordering of enriched terms. Multiple-testing-corrected FDR values (Benjamini-Hochberg) are also provided, along with the corresponding protein IDs and gene symbols for genes in the enriched set. The table lists the top ten significantly enriched pathways from each enrichment analysis.
Category	term.ID	Term	GeneCount	background_GeneCount	Strength	Signal	FDR	matching_proteins_IDs	matching_proteins_labels
GO Process	GO:0070328	Triglyceride homeostasis	26	38	0.94	1.79	5.44e-10	9606.ENSP00000200676,9606.ENSP00000212015,9606.ENSP00000216037,9606.ENSP00000227667,9606.ENSP00000228027,9606.ENSP00000236850,9606.ENSP00000252486,9606.ENSP00000261693,9606.ENSP00000264717,9606.ENSP00000272286,9606.ENSP00000299022,9606.ENSP00000301455,9606.ENSP00000312987,9606.ENSP00000320886,9606.ENSP00000350425,9606.ENSP00000360170,9606.ENSP00000384513,9606.ENSP00000445002,9606.ENSP00000447149,9606.ENSP00000459451,9606.ENSP00000466775,9606.ENSP00000468236,9606.ENSP00000477707,9606.ENSP00000479969,9606.ENSP00000480053,9606.ENSP00000497642	CETP,SIRT1,XBP1,APOC3,DGAT2,APOA1,APOE,SCARB1,GCKR,ABCG8,LIPC,ANGPTL4,HNF4A,MLXIPL,APOA4,ANGPTL3,ABCG5,APOA5,NR1H4,ACSM2A,APOC2,APOC4,NR1H3,ANGPTL8,GPIHBP1,LPL
GO Process	GO:0055088	Lipid homeostasis	49	161	0.58	1.33	8.1e-10	9606.ENSP00000200676,9606.ENSP00000212015,9606.ENSP00000216037,9606.ENSP00000227667,9606.ENSP00000228027,9606.ENSP00000233242,9606.ENSP00000236850,9606.ENSP00000246194,9606.ENSP00000247706,9606.ENSP00000252486,9606.ENSP00000253801,9606.ENSP00000261292,9606.ENSP00000261693,9606.ENSP00000264005,9606.ENSP00000264717,9606.ENSP00000265723,9606.ENSP00000270645,9606.ENSP00000272286,9606.ENSP00000287820,9606.ENSP00000289547,9606.ENSP00000299022,9606.ENSP00000301455,9606.ENSP00000303208,9606.ENSP00000312987,9606.ENSP00000320886,9606.ENSP00000331965,9606.ENSP00000334441,9606.ENSP00000350425,9606.ENSP00000357000,9606.ENSP00000359539,9606.ENSP00000360170,9606.ENSP00000361057,9606.ENSP00000363868,9606.ENSP00000374014,9606.ENSP00000383996,9606.ENSP00000384513,9606.ENSP00000385995,9606.ENSP00000445002,9606.ENSP00000447149,9606.ENSP00000454071,9606.ENSP00000459019,9606.ENSP00000459451,9606.ENSP00000466775,9606.ENSP00000468236,9606.ENSP00000477707,9606.ENSP00000479969,9606.ENSP00000480053,9606.ENSP00000497642,9606.ENSP00000497931	CETP,SIRT1,XBP1,APOC3,DGAT2,APOB,APOA1,RALY,ABHD8,APOE,G6PC,LIPG,SCARB1,LCAT,GCKR,ABCB4,RCN3,ABCG8,PPARG,NPC1L1,LIPC,ANGPTL4,PCSK9,HNF4A,MLXIPL,TLCD2,OR10J5,APOA4,USF1,GOT1,ANGPTL3,SURF4,ABCA1,TM6SF2,CERT1,ABCG5,THADA,APOA5,NR1H4,LDLR,PLSCR3,ACSM2A,APOC2,APOC4,NR1H3,ANGPTL8,GPIHBP1,LPL,ABCB11
GO Process	GO:0048878	Chemical homeostasis	156	904	0.34	1.11	2.94e-13	9606.ENSP00000025301,9606.ENSP00000200676,9606.ENSP00000200691,9606.ENSP00000205557,9606.ENSP00000212015,9606.ENSP00000216037,9606.ENSP00000219162,9606.ENSP00000221485,9606.ENSP00000223366,9606.ENSP00000225726,9606.ENSP00000227667,9606.ENSP00000228027,9606.ENSP00000228606,9606.ENSP00000233242,9606.ENSP00000233535,9606.ENSP00000236850,9606.ENSP00000237837,9606.ENSP00000243662,9606.ENSP00000243911,9606.ENSP00000245185,9606.ENSP00000246194,9606.ENSP00000247706,9606.ENSP00000250111,9606.ENSP00000252486,9606.ENSP00000253801,9606.ENSP00000255087,9606.ENSP00000261292,9606.ENSP00000261623,9606.ENSP00000261693,9606.ENSP00000261867,9606.ENSP00000262418,9606.ENSP00000263317,9606.ENSP00000264005,9606.ENSP00000264717,9606.ENSP00000265723,9606.ENSP00000266980,9606.ENSP00000270645,9606.ENSP00000272286,9606.ENSP00000275730,9606.ENSP00000284268,9606.ENSP00000286918,9606.ENSP00000287820,9606.ENSP00000289547,9606.ENSP00000290231,9606.ENSP00000290705,9606.ENSP00000290949,9606.ENSP00000292427,9606.ENSP00000296233,9606.ENSP00000299022,9606.ENSP00000299798,9606.ENSP00000301218,9606.ENSP00000301305,9606.ENSP00000301455,9606.ENSP00000303208,9606.ENSP00000303830,9606.ENSP00000304004,9606.ENSP00000306129,9606.ENSP00000312987,9606.ENSP00000313699,9606.ENSP00000314023,9606.ENSP00000314380,9606.ENSP00000314879,9606.ENSP00000319814,9606.ENSP00000320180,9606.ENSP00000320886,9606.ENSP00000320935,9606.ENSP00000321424,9606.ENSP00000322300,9606.ENSP00000323856,9606.ENSP00000323926,9606.ENSP00000325561,9606.ENSP00000330393,9606.ENSP00000330587,9606.ENSP00000331746,9606.ENSP00000331965,9606.ENSP00000332247,9606.ENSP00000334441,9606.ENSP00000334872,9606.ENSP00000337014,9606.ENSP00000337088,9606.ENSP00000338343,9606.ENSP00000339577,9606.ENSP00000345785,9606.ENSP00000346643,9606.ENSP00000349147,9606.ENSP00000350425,9606.ENSP00000352608,9606.ENSP00000354689,9606.ENSP00000355865,9606.ENSP00000355893,9606.ENSP00000356056,9606.ENSP00000357000,9606.ENSP00000357789,9606.ENSP00000358888,9606.ENSP00000359539,9606.ENSP00000360158,9606.ENSP00000360170,9606.ENSP00000360217,9606.ENSP00000361057,9606.ENSP00000362071,9606.ENSP00000363162,9606.ENSP00000363500,9606.ENSP00000363868,9606.ENSP00000363973,9606.ENSP00000364210,9606.ENSP00000364512,9606.ENSP00000366275,9606.ENSP00000366586,9606.ENSP00000366783,9606.ENSP00000368805,9606.ENSP00000369139,9606.ENSP00000369146,9606.ENSP00000374014,9606.ENSP00000377995,9606.ENSP00000378040,9606.ENSP00000378920,9606.ENSP00000381607,9606.ENSP00000381775,9606.ENSP00000383996,9606.ENSP00000384092,9606.ENSP00000384513,9606.ENSP00000385995,9606.ENSP00000389277,9606.ENSP00000393557,9606.ENSP00000402152,9606.ENSP00000402723,9606.ENSP00000406261,9606.ENSP00000409555,9606.ENSP00000415011,9606.ENSP00000420194,9606.ENSP00000420525,9606.ENSP00000433490,9606.ENSP00000438804,9606.ENSP00000442397,9606.ENSP00000445002,9606.ENSP00000446252,9606.ENSP00000447149,9606.ENSP00000454071,9606.ENSP00000459019,9606.ENSP00000459451,9606.ENSP00000466775,9606.ENSP00000468236,9606.ENSP00000477707,9606.ENSP00000479910,9606.ENSP00000479969,9606.ENSP00000480053,9606.ENSP00000486891,9606.ENSP00000494664,9606.ENSP00000495332,9606.ENSP00000496597,9606.ENSP00000497069,9606.ENSP00000497642,9606.ENSP00000497777,9606.ENSP00000497784,9606.ENSP00000497931,9606.ENSP00000498074	AKAP11,CETP,MT3,ABCC6,SIRT1,XBP1,MT4,SLC17A7,GCK,CCDC47,APOC3,DGAT2,CYP27B1,APOB,SLC30A3,APOA1,FGF23,RAB38,MC3R,MT2A,RALY,ABHD8,ATP1B2,APOE,G6PC,TESMIN,LIPG,CYBA,SCARB1,SLC30A4,SLC4A1,NOX4,LCAT,GCKR,ABCB4,SLC39A5,RCN3,ABCG8,SLC12A9,ANKH,ANKRD9,PPARG,NPC1L1,NCOA5,MT1A,ATP6V0D1,CYP11B1,KLF15,LIPC,SLC9A5,GRIK5,SLC39A4,ANGPTL4,PCSK9,INSR,FOXA3,DRD5,HNF4A,HEPHL1,SIDT2,GRINA,ALOXE3,PCK1,GHRHR,MLXIPL,SLC2A4,SLC34A1,TMTC2,PLEC,TRPM8,TMC8,LEPR,MT1H,CALCA,TLCD2,ATP6V0A2,OR10J5,MT1F,HJV,MEN1,SGCD,RHD,FZD9,HKDC1,CNNM1,APOA4,RYR1,SLC39A13,PRKN,SLC30A10,DYNLT1,USF1,FLG,SYPL2,GOT1,PKHD1,ANGPTL3,RHAG,SURF4,JPH2,ATP6V1G1,CLIC4,ABCA1,ALPL,AGER,G6PC2,CNNM4,SLC39A12,HECTD4,GCM2,MT1G,MT1M,TM6SF2,MT1X,BAD,SLC26A6,GSTP1,TNFSF11,CERT1,POMC,ABCG5,THADA,TMBIM6,SLC4A4,SLC12A3,PTH1R,ENPP3,HERPUD1,SLC30A8,CASR,TFR2,CALCB,HNF1A,SLC34A3,APOA5,SOD2,NR1H4,LDLR,PLSCR3,ACSM2A,APOC2,APOC4,NR1H3,MLLT6,ANGPTL8,GPIHBP1,TCF7L2,HK1,SLC12A1,PFKM,IGF1R,LPL,EPB42,ALOX12B,ABCB11,ENPP1
GO Process	GO:0042632	Cholesterol homeostasis	31	89	0.64	1.08	9.35e-07	9606.ENSP00000200676,9606.ENSP00000212015,9606.ENSP00000216037,9606.ENSP00000227667,9606.ENSP00000228027,9606.ENSP00000233242,9606.ENSP00000236850,9606.ENSP00000246194,9606.ENSP00000252486,9606.ENSP00000253801,9606.ENSP00000261292,9606.ENSP00000261693,9606.ENSP00000264005,9606.ENSP00000272286,9606.ENSP00000289547,9606.ENSP00000299022,9606.ENSP00000303208,9606.ENSP00000312987,9606.ENSP00000350425,9606.ENSP00000360170,9606.ENSP00000363868,9606.ENSP00000384513,9606.ENSP00000445002,9606.ENSP00000447149,9606.ENSP00000454071,9606.ENSP00000459019,9606.ENSP00000466775,9606.ENSP00000477707,9606.ENSP00000480053,9606.ENSP00000497642,9606.ENSP00000497931	CETP,SIRT1,XBP1,APOC3,DGAT2,APOB,APOA1,RALY,APOE,G6PC,LIPG,SCARB1,LCAT,ABCG8,NPC1L1,LIPC,PCSK9,HNF4A,APOA4,ANGPTL3,ABCA1,ABCG5,APOA5,NR1H4,LDLR,PLSCR3,APOC2,NR1H3,GPIHBP1,LPL,ABCB11
GO Process	GO:0034369	Plasma lipoprotein particle remodeling	17	29	0.87	1.07	9.98e-06	9606.ENSP00000200676,9606.ENSP00000227667,9606.ENSP00000233242,9606.ENSP00000236850,9606.ENSP00000252486,9606.ENSP00000261292,9606.ENSP00000261693,9606.ENSP00000264005,9606.ENSP00000299022,9606.ENSP00000350425,9606.ENSP00000364249,9606.ENSP00000383364,9606.ENSP00000417138,9606.ENSP00000445002,9606.ENSP00000465356,9606.ENSP00000466775,9606.ENSP00000497642	CETP,APOC3,APOB,APOA1,APOE,LIPG,SCARB1,LCAT,LIPC,APOA4,PLA2G5,PLA2G2A,PLTP,APOA5,APOC1,APOC2,LPL
GO Process	GO:0097006	Regulation of plasma lipoprotein particle levels	23	54	0.73	1.06	4.31e-06	9606.ENSP00000200676,9606.ENSP00000227667,9606.ENSP00000228027,9606.ENSP00000233242,9606.ENSP00000236850,9606.ENSP00000252486,9606.ENSP00000261292,9606.ENSP00000261693,9606.ENSP00000263094,9606.ENSP00000264005,9606.ENSP00000299022,9606.ENSP00000350425,9606.ENSP00000363868,9606.ENSP00000364249,9606.ENSP00000383364,9606.ENSP00000415743,9606.ENSP00000417138,9606.ENSP00000442464,9606.ENSP00000445002,9606.ENSP00000454071,9606.ENSP00000465356,9606.ENSP00000466775,9606.ENSP00000497642	CETP,APOC3,DGAT2,APOB,APOA1,APOE,LIPG,SCARB1,ABCA7,LCAT,LIPC,APOA4,ABCA1,PLA2G5,PLA2G2A,CD36,PLTP,NCEH1,APOA5,LDLR,APOC1,APOC2,LPL
GO Process	GO:0030301	Cholesterol transport	25	65	0.69	1.03	4.5e-06	9606.ENSP00000200676,9606.ENSP00000227667,9606.ENSP00000233242,9606.ENSP00000236850,9606.ENSP00000252486,9606.ENSP00000261292,9606.ENSP00000261693,9606.ENSP00000263094,9606.ENSP00000264005,9606.ENSP00000272286,9606.ENSP00000289547,9606.ENSP00000299022,9606.ENSP00000337446,9606.ENSP00000350425,9606.ENSP00000363868,9606.ENSP00000384513,9606.ENSP00000415743,9606.ENSP00000438804,9606.ENSP00000444201,9606.ENSP00000445002,9606.ENSP00000454071,9606.ENSP00000465356,9606.ENSP00000466775,9606.ENSP00000496731,9606.ENSP00000501111	CETP,APOC3,APOB,APOA1,APOE,LIPG,SCARB1,ABCA7,LCAT,ABCG8,NPC1L1,LIPC,STARD3,APOA4,ABCA1,ABCG5,CD36,HNF1A,SYT7,APOA5,LDLR,APOC1,APOC2,SERAC1,CEL
GO Process	GO:0055069	Zinc ion homeostasis	18	37	0.79	0.98	2.12e-05	9606.ENSP00000200691,9606.ENSP00000219162,9606.ENSP00000245185,9606.ENSP00000261867,9606.ENSP00000266980,9606.ENSP00000290705,9606.ENSP00000301305,9606.ENSP00000325561,9606.ENSP00000330587,9606.ENSP00000334872,9606.ENSP00000354689,9606.ENSP00000355865,9606.ENSP00000355893,9606.ENSP00000366586,9606.ENSP00000369139,9606.ENSP00000369146,9606.ENSP00000377995,9606.ENSP00000415011	MT3,MT4,MT2A,SLC30A4,SLC39A5,MT1A,SLC39A4,TMC8,MT1H,MT1F,SLC39A13,PRKN,SLC30A10,SLC39A12,MT1G,MT1M,MT1X,SLC30A8
GO Process	GO:0071825	Protein-lipid complex subunit organization	20	45	0.75	0.98	1.53e-05	9606.ENSP00000200676,9606.ENSP00000227667,9606.ENSP00000233242,9606.ENSP00000236850,9606.ENSP00000252486,9606.ENSP00000261292,9606.ENSP00000261693,9606.ENSP00000263094,9606.ENSP00000264005,9606.ENSP00000299022,9606.ENSP00000350425,9606.ENSP00000363868,9606.ENSP00000364249,9606.ENSP00000376024,9606.ENSP00000383364,9606.ENSP00000417138,9606.ENSP00000445002,9606.ENSP00000465356,9606.ENSP00000466775,9606.ENSP00000497642	CETP,APOC3,APOB,APOA1,APOE,LIPG,SCARB1,ABCA7,LCAT,LIPC,APOA4,ABCA1,PLA2G5,SNX9,PLA2G2A,PLTP,APOA5,APOC1,APOC2,LPL
GO Process	GO:0071827	Plasma lipoprotein particle organization	19	42	0.76	0.96	2.13e-05	9606.ENSP00000200676,9606.ENSP00000227667,9606.ENSP00000233242,9606.ENSP00000236850,9606.ENSP00000252486,9606.ENSP00000261292,9606.ENSP00000261693,9606.ENSP00000263094,9606.ENSP00000264005,9606.ENSP00000299022,9606.ENSP00000350425,9606.ENSP00000363868,9606.ENSP00000364249,9606.ENSP00000383364,9606.ENSP00000417138,9606.ENSP00000445002,9606.ENSP00000465356,9606.ENSP00000466775,9606.ENSP00000497642	CETP,APOC3,APOB,APOA1,APOE,LIPG,SCARB1,ABCA7,LCAT,LIPC,APOA4,ABCA1,PLA2G5,PLA2G2A,PLTP,APOA5,APOC1,APOC2,LPL
KEGG	hsa04979	Cholesterol metabolism	29	48	0.88	1.93	1.4e-11	9606.ENSP00000200676,9606.ENSP00000227667,9606.ENSP00000233242,9606.ENSP00000236850,9606.ENSP00000243077,9606.ENSP00000252486,9606.ENSP00000256637,9606.ENSP00000261292,9606.ENSP00000261693,9606.ENSP00000264005,9606.ENSP00000272286,9606.ENSP00000299022,9606.ENSP00000301455,9606.ENSP00000303208,9606.ENSP00000321334,9606.ENSP00000350425,9606.ENSP00000360170,9606.ENSP00000363868,9606.ENSP00000384513,9606.ENSP00000415743,9606.ENSP00000417138,9606.ENSP00000442464,9606.ENSP00000454071,9606.ENSP00000465356,9606.ENSP00000466775,9606.ENSP00000479969,9606.ENSP00000496870,9606.ENSP00000497642,9606.ENSP00000497931	CETP,APOC3,APOB,APOA1,LRP1,APOE,SORT1,LIPG,SCARB1,LCAT,ABCG8,LIPC,ANGPTL4,PCSK9,LPA,APOA4,ANGPTL3,ABCA1,ABCG5,CD36,PLTP,NCEH1,LDLR,APOC1,APOC2,ANGPTL8,LRP2,LPL,ABCB11
KEGG	hsa04976	Bile secretion	32	88	0.66	1.31	1.5e-08	9606.ENSP00000250111,9606.ENSP00000256958,9606.ENSP00000259407,9606.ENSP00000261196,9606.ENSP00000261693,9606.ENSP00000265723,9606.ENSP00000272286,9606.ENSP00000287936,9606.ENSP00000292079,9606.ENSP00000303174,9606.ENSP00000304811,9606.ENSP00000304845,9606.ENSP00000305974,9606.ENSP00000343838,9606.ENSP00000346768,9606.ENSP00000355930,9606.ENSP00000361666,9606.ENSP00000362508,9606.ENSP00000362513,9606.ENSP00000362525,9606.ENSP00000362549,9606.ENSP00000384513,9606.ENSP00000393557,9606.ENSP00000394168,9606.ENSP00000418532,9606.ENSP00000442464,9606.ENSP00000447149,9606.ENSP00000454071,9606.ENSP00000478255,9606.ENSP00000497274,9606.ENSP00000497931,9606.ENSP00000498246	ATP1B2,SLCO1B1,BAAT,SLCO1B3,SCARB1,ABCB4,ABCG8,HMGCR,FXYD2,UGT1A6,UGT2B7,UGT1A1,SLCO1A2,UGT1A10,UGT1A9,SLC22A1,SLC22A7,UGT1A4,UGT1A5,UGT1A7,UGT1A8,ABCG5,SLC4A4,SLCO1B7,UGT1A3,NCEH1,NR1H4,LDLR,ABCB1,ABCC2,ABCB11,ABCG2
KEGG	hsa04975	Fat digestion and absorption	16	41	0.69	0.76	0.00024	9606.ENSP00000228027,9606.ENSP00000233242,9606.ENSP00000236850,9606.ENSP00000243501,9606.ENSP00000261693,9606.ENSP00000272286,9606.ENSP00000289547,9606.ENSP00000350425,9606.ENSP00000356015,9606.ENSP00000363868,9606.ENSP00000364243,9606.ENSP00000364249,9606.ENSP00000383364,9606.ENSP00000384513,9606.ENSP00000415743,9606.ENSP00000501111	DGAT2,APOB,APOA1,PLA2G12A,SCARB1,ABCG8,NPC1L1,APOA4,ACAT2,ABCA1,PLA2G2F,PLA2G5,PLA2G2A,ABCG5,CD36,CEL
KEGG	hsa00053	Ascorbate and aldarate metabolism	12	26	0.77	0.7	0.00071	9606.ENSP00000261733,9606.ENSP00000303174,9606.ENSP00000304811,9606.ENSP00000304845,9606.ENSP00000343838,9606.ENSP00000345774,9606.ENSP00000346768,9606.ENSP00000362508,9606.ENSP00000362513,9606.ENSP00000362525,9606.ENSP00000362549,9606.ENSP00000418532	ALDH2,UGT1A6,UGT2B7,UGT1A1,UGT1A10,ALDH3A2,UGT1A9,UGT1A4,UGT1A5,UGT1A7,UGT1A8,UGT1A3
KEGG	hsa05322	Systemic lupus erythematosus	23	94	0.49	0.62	0.00071	9606.ENSP00000215829,9606.ENSP00000229829,9606.ENSP00000244537,9606.ENSP00000271450,9606.ENSP00000299367,9606.ENSP00000313967,9606.ENSP00000339398,9606.ENSP00000351589,9606.ENSP00000352252,9606.ENSP00000356946,9606.ENSP00000363976,9606.ENSP00000364076,9606.ENSP00000378786,9606.ENSP00000393566,9606.ENSP00000396688,9606.ENSP00000398698,9606.ENSP00000408146,9606.ENSP00000433642,9606.ENSP00000477870,9606.ENSP00000477907,9606.ENSP00000482674,9606.ENSP00000483903,9606.ENSP00000496848	SNRPD3,HLA-DOA,H4C6,FCGR2A,C2,C1QB,HLA-DQA1,H2AC13,H3C12,FCGR3A,HLA-DMA,HLA-DQA2,HLA-DRA,HLA-DPA1,C4A,TNF,HLA-DPB1,FCGR3B,H4C7,H2BC14,H2BC3,H2BC15,HLA-DOB
KEGG	hsa02010	ABC transporters	14	45	0.59	0.53	0.0035	9606.ENSP00000205557,9606.ENSP00000261200,9606.ENSP00000263094,9606.ENSP00000265723,9606.ENSP00000272286,9606.ENSP00000284425,9606.ENSP00000361608,9606.ENSP00000363868,9606.ENSP00000364032,9606.ENSP00000384513,9606.ENSP00000478255,9606.ENSP00000497274,9606.ENSP00000497931,9606.ENSP00000498246	ABCC6,ABCC9,ABCA7,ABCB4,ABCG8,ABCA6,ABCC10,ABCA1,TAP2,ABCG5,ABCB1,ABCC2,ABCB11,ABCG2
KEGG	hsa05310	Asthma	10	27	0.67	0.51	0.0059	9606.ENSP00000229829,9606.ENSP00000339398,9606.ENSP00000357097,9606.ENSP00000363976,9606.ENSP00000364076,9606.ENSP00000378786,9606.ENSP00000393566,9606.ENSP00000398698,9606.ENSP00000408146,9606.ENSP00000496848	HLA-DOA,HLA-DQA1,FCER1A,HLA-DMA,HLA-DQA2,HLA-DRA,HLA-DPA1,TNF,HLA-DPB1,HLA-DOB
KEGG	hsa04940	Type I diabetes mellitus	12	38	0.6	0.5	0.0056	9606.ENSP00000229829,9606.ENSP00000339398,9606.ENSP00000363976,9606.ENSP00000364076,9606.ENSP00000378786,9606.ENSP00000379873,9606.ENSP00000393566,9606.ENSP00000398698,9606.ENSP00000399168,9606.ENSP00000403495,9606.ENSP00000408146,9606.ENSP00000496848	HLA-DOA,HLA-DQA1,HLA-DMA,HLA-DQA2,HLA-DRA,HLA-A,HLA-DPA1,TNF,HLA-B,LTA,HLA-DPB1,HLA-DOB
KEGG	hsa01100	Metabolic pathways	164	1435	0.16	0.49	0.00048	9606.ENSP00000164139,9606.ENSP00000179259,9606.ENSP00000196371,9606.ENSP00000202967,9606.ENSP00000203407,9606.ENSP00000212015,9606.ENSP00000216862,9606.ENSP00000216962,9606.ENSP00000217446,9606.ENSP00000220966,9606.ENSP00000221476,9606.ENSP00000223366,9606.ENSP00000228027,9606.ENSP00000228606,9606.ENSP00000229266,9606.ENSP00000229379,9606.ENSP00000230036,9606.ENSP00000233840,9606.ENSP00000237530,9606.ENSP00000241337,9606.ENSP00000242592,9606.ENSP00000243501,9606.ENSP00000248923,9606.ENSP00000253801,9606.ENSP00000254854,9606.ENSP00000256999,9606.ENSP00000259056,9606.ENSP00000259407,9606.ENSP00000259727,9606.ENSP00000260599,9606.ENSP00000261195,9606.ENSP00000261208,9606.ENSP00000261292,9606.ENSP00000261733,9606.ENSP00000264057,9606.ENSP00000264705,9606.ENSP00000265471,9606.ENSP00000266383,9606.ENSP00000266544,9606.ENSP00000268261,9606.ENSP00000268695,9606.ENSP00000269298,9606.ENSP00000269848,9606.ENSP00000278840,9606.ENSP00000282096,9606.ENSP00000286063,9606.ENSP00000287936,9606.ENSP00000288532,9606.ENSP00000290949,9606.ENSP00000292147,9606.ENSP00000292427,9606.ENSP00000293404,9606.ENSP00000299022,9606.ENSP00000299166,9606.ENSP00000301141,9606.ENSP00000303174,9606.ENSP00000304811,9606.ENSP00000304845,9606.ENSP00000306606,9606.ENSP00000306817,9606.ENSP00000312021,9606.ENSP00000313490,9606.ENSP00000314036,9606.ENSP00000314649,9606.ENSP00000316924,9606.ENSP00000317027,9606.ENSP00000319814,9606.ENSP00000322229,9606.ENSP00000324343,9606.ENSP00000326424,9606.ENSP00000328938,9606.ENSP00000331897,9606.ENSP00000332247,9606.ENSP00000334592,9606.ENSP00000337854,9606.ENSP00000341044,9606.ENSP00000342637,9606.ENSP00000342793,9606.ENSP00000343838,9606.ENSP00000345774,9606.ENSP00000346643,9606.ENSP00000346768,9606.ENSP00000347206,9606.ENSP00000347792,9606.ENSP00000348234,9606.ENSP00000349446,9606.ENSP00000352516,9606.ENSP00000354581,9606.ENSP00000354608,9606.ENSP00000355308,9606.ENSP00000356015,9606.ENSP00000356953,9606.ENSP00000356972,9606.ENSP00000357384,9606.ENSP00000359539,9606.ENSP00000359583,9606.ENSP00000361110,9606.ENSP00000362508,9606.ENSP00000362513,9606.ENSP00000362525,9606.ENSP00000362549,9606.ENSP00000362888,9606.ENSP00000363162,9606.ENSP00000363398,9606.ENSP00000363973,9606.ENSP00000364212,9606.ENSP00000364243,9606.ENSP00000364249,9606.ENSP00000364512,9606.ENSP00000365840,9606.ENSP00000367615,9606.ENSP00000368727,9606.ENSP00000369530,9606.ENSP00000370078,9606.ENSP00000372112,9606.ENSP00000373674,9606.ENSP00000376453,9606.ENSP00000378408,9606.ENSP00000378416,9606.ENSP00000379802,9606.ENSP00000379895,9606.ENSP00000380514,9606.ENSP00000381340,9606.ENSP00000381607,9606.ENSP00000382071,9606.ENSP00000383364,9606.ENSP00000384296,9606.ENSP00000387050,9606.ENSP00000387498,9606.ENSP00000389009,9606.ENSP00000389241,9606.ENSP00000398803,9606.ENSP00000399457,9606.ENSP00000405338,9606.ENSP00000406261,9606.ENSP00000418532,9606.ENSP00000422607,9606.ENSP00000423673,9606.ENSP00000426083,9606.ENSP00000435289,9606.ENSP00000436047,9606.ENSP00000438689,9606.ENSP00000443631,9606.ENSP00000448059,9606.ENSP00000459451,9606.ENSP00000469158,9606.ENSP00000479130,9606.ENSP00000480428,9606.ENSP00000480439,9606.ENSP00000480476,9606.ENSP00000483018,9606.ENSP00000493382,9606.ENSP00000494664,9606.ENSP00000496241,9606.ENSP00000496449,9606.ENSP00000496597,9606.ENSP00000496625,9606.ENSP00000497587,9606.ENSP00000497767,9606.ENSP00000497784,9606.ENSP00000498074,9606.ENSP00000499074,9606.ENSP00000499465,9606.ENSP00000501111	PYGM,TIGAR,OXCT1,SIRT4,UQCRC1,SIRT1,CYP24A1,PYGB,PIGU,PYCR3,CKM,GCK,DGAT2,CYP27B1,CHPT1,COX6A1,GPLD1,NEU2,RPN2,GSTM2,ACADS,PLA2G12A,GGT1,G6PC,GUCY2D,FOLH1,GALNT5,BAAT,GMPR,KHK,GYS2,HAL,LIPG,ALDH2,DGKD,CAD,B3GAT3,B4GALNT3,NDUFA9,PMM2,GALNS,SAT2,PFKL,FADS2,PDE3B,PDE11A,HMGCR,COQ5,ATP6V0D1,ETHE1,CYP11B1,NAGS,LIPC,NDUFB8,CYP2A6,UGT1A6,UGT2B7,UGT1A1,ADH1B,RBKS,FUT1,PFAS,AGPAT4,ALDH5A1,ACSS1,GCNT4,PCK1,FADS1,UPB1,NADSYN1,AFMID,IDH2,ATP6V0A2,CYP2R1,HEXD,ACACB,PDE4B,PLD1,UGT1A10,ALDH3A2,HKDC1,UGT1A9,GPAA1,SYNJ2,TAT,ARG1,DNMT1,GPX6,PPT2,HACD1,ACAT2,SDHC,NDUFS2,DPM3,GOT1,HPSE2,GBGT1,UGT1A4,UGT1A5,UGT1A7,UGT1A8,ADO,ATP6V1G1,EXTL1,ALPL,CDA,PLA2G2F,PLA2G5,G6PC2,ENTPD6,APRT,XDH,ALOX15B,PDE4A,FAHD1,NT5M,CERS6,GPT,ALAS1,AMPD3,GATM,HAGH,GGT5,GSTP1,HLCS,PLA2G2A,ACY1,PLD3,FUT2,CARNS1,DHRS9,TSTA3,DDOST,INPP5D,ENPP3,UGT1A3,ACSL1,NDUFA13,ADH1C,PAFAH1B2,ST3GAL4,ACADVL,PLCB3,PAH,ACSM2A,SPHK2,ACSF3,B4GALT3,DHRS3,OPLAH,ABO,PHGDH,HK1,SLC33A1,PRDM7,PFKM,CYP21A2,NDUFV1,ALDOB,ALOX12B,ENPP1,IVD,AMPD2,CEL
KEGG	hsa05330	Allograft rejection	11	34	0.61	0.49	0.0063	9606.ENSP00000229829,9606.ENSP00000339398,9606.ENSP00000363976,9606.ENSP00000364076,9606.ENSP00000378786,9606.ENSP00000379873,9606.ENSP00000393566,9606.ENSP00000398698,9606.ENSP00000399168,9606.ENSP00000408146,9606.ENSP00000496848	HLA-DOA,HLA-DQA1,HLA-DMA,HLA-DQA2,HLA-DRA,HLA-A,HLA-DPA1,TNF,HLA-B,HLA-DPB1,HLA-DOB
Reactome	HSA-8963899	Plasma lipoprotein remodeling	21	34	0.89	1.42	9.09e-08	9606.ENSP00000078445,9606.ENSP00000200676,9606.ENSP00000227667,9606.ENSP00000233242,9606.ENSP00000236850,9606.ENSP00000252486,9606.ENSP00000261292,9606.ENSP00000264005,9606.ENSP00000295897,9606.ENSP00000299022,9606.ENSP00000301455,9606.ENSP00000321334,9606.ENSP00000350425,9606.ENSP00000360170,9606.ENSP00000417138,9606.ENSP00000445002,9606.ENSP00000466775,9606.ENSP00000479969,9606.ENSP00000480053,9606.ENSP00000482760,9606.ENSP00000497642	CREB3L3,CETP,APOC3,APOB,APOA1,APOE,LIPG,LCAT,ALB,LIPC,ANGPTL4,LPA,APOA4,ANGPTL3,PLTP,APOA5,APOC2,ANGPTL8,GPIHBP1,PCSK6,LPL
Reactome	HSA-174824	Plasma lipoprotein assembly, remodeling, and clearance	31	75	0.72	1.33	2.98e-08	9606.ENSP00000078445,9606.ENSP00000200676,9606.ENSP00000227667,9606.ENSP00000233242,9606.ENSP00000236850,9606.ENSP00000252486,9606.ENSP00000261292,9606.ENSP00000261693,9606.ENSP00000264005,9606.ENSP00000295897,9606.ENSP00000299022,9606.ENSP00000299155,9606.ENSP00000301455,9606.ENSP00000303208,9606.ENSP00000321334,9606.ENSP00000350425,9606.ENSP00000360170,9606.ENSP00000363868,9606.ENSP00000417138,9606.ENSP00000441543,9606.ENSP00000442464,9606.ENSP00000445002,9606.ENSP00000454071,9606.ENSP00000465356,9606.ENSP00000466775,9606.ENSP00000468236,9606.ENSP00000477707,9606.ENSP00000479969,9606.ENSP00000480053,9606.ENSP00000482760,9606.ENSP00000497642	CREB3L3,CETP,APOC3,APOB,APOA1,APOE,LIPG,SCARB1,LCAT,ALB,LIPC,AMN,ANGPTL4,PCSK9,LPA,APOA4,ANGPTL3,ABCA1,PLTP,UBC,NCEH1,APOA5,LDLR,APOC1,APOC2,APOC4,NR1H3,ANGPTL8,GPIHBP1,PCSK6,LPL
Reactome	HSA-9748784	Drug ADME	31	105	0.57	0.93	6.28e-06	9606.ENSP00000248923,9606.ENSP00000256958,9606.ENSP00000261196,9606.ENSP00000275300,9606.ENSP00000295897,9606.ENSP00000303174,9606.ENSP00000304811,9606.ENSP00000304845,9606.ENSP00000305974,9606.ENSP00000315006,9606.ENSP00000319814,9606.ENSP00000343838,9606.ENSP00000346768,9606.ENSP00000355920,9606.ENSP00000355930,9606.ENSP00000361666,9606.ENSP00000362508,9606.ENSP00000362513,9606.ENSP00000362525,9606.ENSP00000362549,9606.ENSP00000368727,9606.ENSP00000381340,9606.ENSP00000381607,9606.ENSP00000384296,9606.ENSP00000418532,9606.ENSP00000440329,9606.ENSP00000459451,9606.ENSP00000478255,9606.ENSP00000497274,9606.ENSP00000498246,9606.ENSP00000499140	GGT1,SLCO1B1,SLCO1B3,SLC22A3,ALB,UGT1A6,UGT2B7,UGT1A1,SLCO1A2,SLC28A2,PCK1,UGT1A10,UGT1A9,SLC22A2,SLC22A1,SLC22A7,UGT1A4,UGT1A5,UGT1A7,UGT1A8,XDH,GGT5,GSTP1,ACY1,UGT1A3,SLC29A2,ACSM2A,ABCB1,ABCC2,ABCG2,CES2
Reactome	HSA-382551	Transport of small molecules	114	723	0.3	0.84	9.09e-08	9606.ENSP00000023064,9606.ENSP00000078445,9606.ENSP00000200676,9606.ENSP00000205557,9606.ENSP00000219204,9606.ENSP00000221485,9606.ENSP00000227667,9606.ENSP00000229729,9606.ENSP00000233242,9606.ENSP00000233535,9606.ENSP00000236850,9606.ENSP00000246747,9606.ENSP00000250111,9606.ENSP00000252486,9606.ENSP00000256958,9606.ENSP00000261196,9606.ENSP00000261200,9606.ENSP00000261292,9606.ENSP00000261693,9606.ENSP00000262418,9606.ENSP00000263094,9606.ENSP00000264005,9606.ENSP00000264079,9606.ENSP00000264784,9606.ENSP00000265723,9606.ENSP00000266980,9606.ENSP00000270570,9606.ENSP00000271308,9606.ENSP00000272286,9606.ENSP00000275300,9606.ENSP00000284268,9606.ENSP00000284425,9606.ENSP00000290949,9606.ENSP00000292079,9606.ENSP00000295897,9606.ENSP00000299022,9606.ENSP00000299155,9606.ENSP00000299798,9606.ENSP00000301305,9606.ENSP00000301455,9606.ENSP00000301891,9606.ENSP00000303208,9606.ENSP00000305302,9606.ENSP00000305974,9606.ENSP00000310208,9606.ENSP00000313603,9606.ENSP00000315006,9606.ENSP00000315371,9606.ENSP00000320935,9606.ENSP00000321334,9606.ENSP00000321424,9606.ENSP00000323568,9606.ENSP00000323926,9606.ENSP00000326671,9606.ENSP00000327943,9606.ENSP00000332247,9606.ENSP00000350425,9606.ENSP00000352608,9606.ENSP00000355893,9606.ENSP00000355920,9606.ENSP00000355930,9606.ENSP00000357389,9606.ENSP00000360170,9606.ENSP00000360217,9606.ENSP00000360966,9606.ENSP00000361608,9606.ENSP00000361666,9606.ENSP00000363162,9606.ENSP00000363520,9606.ENSP00000363868,9606.ENSP00000363993,9606.ENSP00000364235,9606.ENSP00000366797,9606.ENSP00000367102,9606.ENSP00000370543,9606.ENSP00000378920,9606.ENSP00000379098,9606.ENSP00000381026,9606.ENSP00000384513,9606.ENSP00000393557,9606.ENSP00000399585,9606.ENSP00000402152,9606.ENSP00000406220,9606.ENSP00000414359,9606.ENSP00000415011,9606.ENSP00000417085,9606.ENSP00000417138,9606.ENSP00000420525,9606.ENSP00000434343,9606.ENSP00000440329,9606.ENSP00000441543,9606.ENSP00000442397,9606.ENSP00000442464,9606.ENSP00000442756,9606.ENSP00000445002,9606.ENSP00000454071,9606.ENSP00000465356,9606.ENSP00000466664,9606.ENSP00000466775,9606.ENSP00000468236,9606.ENSP00000477707,9606.ENSP00000478255,9606.ENSP00000479969,9606.ENSP00000480053,9606.ENSP00000482760,9606.ENSP00000483038,9606.ENSP00000494175,9606.ENSP00000495332,9606.ENSP00000495795,9606.ENSP00000496241,9606.ENSP00000497274,9606.ENSP00000497642,9606.ENSP00000498246,9606.ENSP00000498282	SLC7A9,CREB3L3,CETP,ABCC6,ARL2BP,SLC17A7,APOC3,SLC44A4,APOB,SLC30A3,APOA1,ARL2,ATP1B2,APOE,SLCO1B1,SLCO1B3,ABCC9,LIPG,SCARB1,SLC4A1,ABCA7,LCAT,MCOLN1,SLC2A9,ABCB4,SLC39A5,SLC47A1,PSMA5,ABCG8,SLC22A3,ANKH,ABCA6,ATP6V0D1,FXYD2,ALB,LIPC,AMN,SLC9A5,SLC39A4,ANGPTL4,SLC22A11,PCSK9,SLC6A19,SLCO1A2,SLC5A6,ABCF1,SLC28A2,ANO5,SLC2A4,LPA,SLC34A1,SLC2A2,TRPM8,SLC47A2,SLC5A2,ATP6V0A2,APOA4,RYR1,SLC30A10,SLC22A2,SLC22A1,SLC50A1,ANGPTL3,RHAG,SLC2A6,ABCC10,SLC22A7,ATP6V1G1,NIPAL3,ABCA1,PSMB9,RNF5,SLC22A12,SLC22A6,SLC5A3,SLC26A6,CAMK2B,TRPM2,ABCG5,SLC4A4,MRS2,SLC12A3,SLC13A5,PSMA1,SLC30A8,SLC15A2,PLTP,TFR2,CYB5RL,SLC29A2,UBC,SLC34A3,NCEH1,FXYD6,APOA5,LDLR,APOC1,SLC44A2,APOC2,APOC4,NR1H3,ABCB1,ANGPTL8,GPIHBP1,PCSK6,SLC2A11,HBB,SLC12A1,SPG7,SLC33A1,ABCC2,LPL,ABCG2,BSND
Reactome	HSA-8964058	HDL remodeling	9	10	1.06	0.75	0.00081	9606.ENSP00000200676,9606.ENSP00000227667,9606.ENSP00000236850,9606.ENSP00000252486,9606.ENSP00000261292,9606.ENSP00000264005,9606.ENSP00000295897,9606.ENSP00000417138,9606.ENSP00000466775	CETP,APOC3,APOA1,APOE,LIPG,LCAT,ALB,PLTP,APOC2
Reactome	HSA-8963901	Chylomicron remodeling	9	10	1.06	0.75	0.00081	9606.ENSP00000227667,9606.ENSP00000233242,9606.ENSP00000236850,9606.ENSP00000252486,9606.ENSP00000350425,9606.ENSP00000445002,9606.ENSP00000466775,9606.ENSP00000480053,9606.ENSP00000497642	APOC3,APOB,APOA1,APOE,APOA4,APOA5,APOC2,GPIHBP1,LPL
Reactome	HSA-5661231	Metallothioneins bind metals	9	10	1.06	0.75	0.00081	9606.ENSP00000200691,9606.ENSP00000219162,9606.ENSP00000245185,9606.ENSP00000290705,9606.ENSP00000330587,9606.ENSP00000334872,9606.ENSP00000369139,9606.ENSP00000369146,9606.ENSP00000377995	MT3,MT4,MT2A,MT1A,MT1H,MT1F,MT1G,MT1M,MT1X
Reactome	HSA-8963889	Assembly of active LPL and LIPC lipase complexes	11	19	0.86	0.7	0.00099	9606.ENSP00000078445,9606.ENSP00000299022,9606.ENSP00000301455,9606.ENSP00000350425,9606.ENSP00000360170,9606.ENSP00000445002,9606.ENSP00000466775,9606.ENSP00000479969,9606.ENSP00000480053,9606.ENSP00000482760,9606.ENSP00000497642	CREB3L3,LIPC,ANGPTL4,APOA4,ANGPTL3,APOA5,APOC2,ANGPTL8,GPIHBP1,PCSK6,LPL
Reactome	HSA-5619115	Disorders of transmembrane transporters	38	176	0.44	0.69	0.00013	9606.ENSP00000023064,9606.ENSP00000205557,9606.ENSP00000223366,9606.ENSP00000236850,9606.ENSP00000256958,9606.ENSP00000261196,9606.ENSP00000261200,9606.ENSP00000262418,9606.ENSP00000264717,9606.ENSP00000264784,9606.ENSP00000265723,9606.ENSP00000271308,9606.ENSP00000272286,9606.ENSP00000301305,9606.ENSP00000305302,9606.ENSP00000310668,9606.ENSP00000321424,9606.ENSP00000323568,9606.ENSP00000327943,9606.ENSP00000360217,9606.ENSP00000363868,9606.ENSP00000363993,9606.ENSP00000364235,9606.ENSP00000366797,9606.ENSP00000378687,9606.ENSP00000379181,9606.ENSP00000384513,9606.ENSP00000393557,9606.ENSP00000402152,9606.ENSP00000414359,9606.ENSP00000441543,9606.ENSP00000442397,9606.ENSP00000448054,9606.ENSP00000494664,9606.ENSP00000495332,9606.ENSP00000496241,9606.ENSP00000497274,9606.ENSP00000497931	SLC7A9,ABCC6,GCK,APOA1,SLCO1B1,SLCO1B3,ABCC9,SLC4A1,GCKR,SLC2A9,ABCB4,PSMA5,ABCG8,SLC39A4,SLC6A19,NUP93,SLC34A1,SLC2A2,SLC5A2,RHAG,ABCA1,PSMB9,RNF5,SLC22A12,POM121,RAE1,ABCG5,SLC4A4,SLC12A3,PSMA1,UBC,SLC34A3,NUP37,HK1,SLC12A1,SLC33A1,ABCC2,ABCB11
Reactome	HSA-425407	SLC-mediated transmembrane transport	47	247	0.38	0.66	0.00013	9606.ENSP00000023064,9606.ENSP00000219204,9606.ENSP00000221485,9606.ENSP00000229729,9606.ENSP00000233535,9606.ENSP00000246747,9606.ENSP00000256958,9606.ENSP00000261196,9606.ENSP00000262418,9606.ENSP00000264784,9606.ENSP00000266980,9606.ENSP00000270570,9606.ENSP00000275300,9606.ENSP00000299798,9606.ENSP00000301305,9606.ENSP00000301891,9606.ENSP00000305302,9606.ENSP00000305974,9606.ENSP00000310208,9606.ENSP00000315006,9606.ENSP00000320935,9606.ENSP00000321424,9606.ENSP00000323568,9606.ENSP00000326671,9606.ENSP00000327943,9606.ENSP00000355893,9606.ENSP00000355920,9606.ENSP00000355930,9606.ENSP00000357389,9606.ENSP00000360217,9606.ENSP00000360966,9606.ENSP00000361666,9606.ENSP00000366797,9606.ENSP00000367102,9606.ENSP00000370543,9606.ENSP00000378920,9606.ENSP00000393557,9606.ENSP00000402152,9606.ENSP00000406220,9606.ENSP00000415011,9606.ENSP00000417085,9606.ENSP00000440329,9606.ENSP00000442397,9606.ENSP00000466664,9606.ENSP00000483038,9606.ENSP00000495332,9606.ENSP00000496241	SLC7A9,ARL2BP,SLC17A7,SLC44A4,SLC30A3,ARL2,SLCO1B1,SLCO1B3,SLC4A1,SLC2A9,SLC39A5,SLC47A1,SLC22A3,SLC9A5,SLC39A4,SLC22A11,SLC6A19,SLCO1A2,SLC5A6,SLC28A2,SLC2A4,SLC34A1,SLC2A2,SLC47A2,SLC5A2,SLC30A10,SLC22A2,SLC22A1,SLC50A1,RHAG,SLC2A6,SLC22A7,SLC22A12,SLC22A6,SLC5A3,SLC26A6,SLC4A4,SLC12A3,SLC13A5,SLC30A8,SLC15A2,SLC29A2,SLC34A3,SLC44A2,SLC2A11,SLC12A1,SLC33A1

### Sheet: Supplementary Table 17
Supplementary Table 17. Functional enrichment analyses (GO Biological Process, KEGG, and Reactome) of protein-coding genes identified across coding and noncoding analyses for urine assays traits. This table summarizes pathway enrichment results for protein-coding genes significantly associated with urine assays traits. For each enriched term, we report the category (GO Biological Process, KEGG, or Reactome), term ID, pathway name, the number of cancer-associated genes annotated with the term (GeneCount), the number of background genes annotated with the term (background_GeneCount), the enrichment Strength (Log10(observed / expected)), and the integrated enrichment Signal, defined as a weighted harmonic mean between the observed/expected ratio and -log(FDR). FDR tends to emphasize larger terms due to their potential for achieving lower p-values, while the observed/expected ratio highlights smaller terms, which have a high foreground to background ratio but cannot achieve low FDR values due to their size. The signal measure seeks to balance both metrics for more intuitive ordering of enriched terms. Multiple-testing-corrected FDR values (Benjamini-Hochberg) are also provided, along with the corresponding protein IDs and gene symbols for genes in the enriched set. The table lists the top ten significantly enriched pathways from each enrichment analysis.
Category	term.ID	Term	GeneCount	background_GeneCount	Strength	Signal	FDR	matching_proteins_IDs	matching_proteins_labels
GO Process	GO:0032836	Glomerular basement membrane development	3	11	2.16	0.56	0.0341	9606.ENSP00000368190,9606.ENSP00000379823,9606.ENSP00000379866	NPHS1,COL4A3,COL4A4
KEGG	hsa04933	AGE-RAGE signaling pathway in diabetic complications	4	96	1.35	0.66	0.0121	9606.ENSP00000225964,9606.ENSP00000371067,9606.ENSP00000379823,9606.ENSP00000379866	COL1A1,JAK2,COL4A3,COL4A4
Reactome	HSA-2214320	Anchoring fibril formation	3	15	2.03	0.74	0.0111	9606.ENSP00000225964,9606.ENSP00000379823,9606.ENSP00000379866	COL1A1,COL4A3,COL4A4
Reactome	HSA-2243919	Crosslinking of collagen fibrils	3	18	1.95	0.73	0.0111	9606.ENSP00000225964,9606.ENSP00000379823,9606.ENSP00000379866	COL1A1,COL4A3,COL4A4
Reactome	HSA-877300	Interferon gamma signaling	4	90	1.37	0.58	0.0215	9606.ENSP00000369299,9606.ENSP00000369373,9606.ENSP00000369440,9606.ENSP00000371067	TRIM22,TRIM5,TRIM6,JAK2

### Sheet: Supplementary Table 18
Supplementary Table 18. Functional enrichment analyses (GO Biological Process, KEGG, and Reactome) of protein-coding genes identified across coding and noncoding analyses for physical measurements traits. This table summarizes pathway enrichment results for protein-coding genes significantly associated with physical measurements traits. For each enriched term, we report the category (GO Biological Process, KEGG, or Reactome), term ID, pathway name, the number of cancer-associated genes annotated with the term (GeneCount), the number of background genes annotated with the term (background_GeneCount), the enrichment Strength (Log10(observed / expected)), and the integrated enrichment Signal, defined as a weighted harmonic mean between the observed/expected ratio and -log(FDR). FDR tends to emphasize larger terms due to their potential for achieving lower p-values, while the observed/expected ratio highlights smaller terms, which have a high foreground to background ratio but cannot achieve low FDR values due to their size. The signal measure seeks to balance both metrics for more intuitive ordering of enriched terms. Multiple-testing-corrected FDR values (Benjamini-Hochberg) are also provided, along with the corresponding protein IDs and gene symbols for genes in the enriched set. The table lists the top ten significantly enriched pathways from each enrichment analysis.
Category	term.ID	Term	GeneCount	background_GeneCount	Strength	Signal	FDR	matching_proteins_IDs	matching_proteins_labels
GO Process	GO:0032330	Regulation of chondrocyte differentiation	14	53	0.9	0.97	4.42e-05	9606.ENSP00000262158,9606.ENSP00000264399,9606.ENSP00000274625,9606.ENSP00000283147,9606.ENSP00000295731,9606.ENSP00000301873,9606.ENSP00000363492,9606.ENSP00000373783,9606.ENSP00000378058,9606.ENSP00000379258,9606.ENSP00000398273,9606.ENSP00000419970,9606.ENSP00000441765,9606.ENSP00000489597	SMAD7,PRKG2,FGF18,BMP6,IHH,LTBP3,GDF5,LOXL2,EFEMP1,GLI3,SOX5,POR,PTHLH,PTPN11
GO Process	GO:0061035	Regulation of cartilage development	15	72	0.8	0.88	7.35e-05	9606.ENSP00000262158,9606.ENSP00000264399,9606.ENSP00000274625,9606.ENSP00000283147,9606.ENSP00000295731,9606.ENSP00000301873,9606.ENSP00000328181,9606.ENSP00000363492,9606.ENSP00000373783,9606.ENSP00000378058,9606.ENSP00000379258,9606.ENSP00000398273,9606.ENSP00000419970,9606.ENSP00000441765,9606.ENSP00000489597	SMAD7,PRKG2,FGF18,BMP6,IHH,LTBP3,NOG,GDF5,LOXL2,EFEMP1,GLI3,SOX5,POR,PTHLH,PTPN11
GO Process	GO:0032332	Positive regulation of chondrocyte differentiation	8	20	1.08	0.77	0.00071	9606.ENSP00000262158,9606.ENSP00000274625,9606.ENSP00000283147,9606.ENSP00000363492,9606.ENSP00000373783,9606.ENSP00000379258,9606.ENSP00000398273,9606.ENSP00000419970	SMAD7,FGF18,BMP6,GDF5,LOXL2,GLI3,SOX5,POR
GO Process	GO:0001503	Ossification	31	287	0.51	0.76	4.84e-05	9606.ENSP00000225726,9606.ENSP00000244050,9606.ENSP00000250340,9606.ENSP00000262644,9606.ENSP00000265686,9606.ENSP00000274625,9606.ENSP00000283147,9606.ENSP00000295731,9606.ENSP00000301061,9606.ENSP00000301873,9606.ENSP00000303211,9606.ENSP00000327290,9606.ENSP00000328181,9606.ENSP00000339824,9606.ENSP00000341083,9606.ENSP00000346120,9606.ENSP00000351015,9606.ENSP00000356899,9606.ENSP00000357362,9606.ENSP00000359114,9606.ENSP00000363492,9606.ENSP00000363943,9606.ENSP00000364694,9606.ENSP00000366233,9606.ENSP00000379258,9606.ENSP00000384527,9606.ENSP00000387159,9606.ENSP00000391826,9606.ENSP00000420194,9606.ENSP00000441765,9606.ENSP00000499168	CCDC47,SNAI1,CLEC11A,IMPAD1,TCIRG1,FGF18,BMP6,IHH,WNT10B,LTBP3,ACHE,ITGA11,NOG,FGFR3,NPR2,DDX21,NF1,DDR2,THBS3,COL11A1,GDF5,TP53INP2,ASPN,GABBR1,GLI3,ZBTB40,NPPC,IGF2,CASR,PTHLH,CLEC3A
GO Process	GO:0002062	Chondrocyte differentiation	15	85	0.72	0.75	0.00032	9606.ENSP00000262644,9606.ENSP00000274625,9606.ENSP00000295731,9606.ENSP00000301061,9606.ENSP00000301873,9606.ENSP00000339824,9606.ENSP00000358698,9606.ENSP00000359114,9606.ENSP00000363492,9606.ENSP00000379258,9606.ENSP00000387159,9606.ENSP00000387356,9606.ENSP00000398273,9606.ENSP00000434412,9606.ENSP00000437621	IMPAD1,FGF18,IHH,WNT10B,LTBP3,FGFR3,WNT2B,COL11A1,GDF5,GLI3,NPPC,ACAN,SOX5,SERPINH1,HMGA2
GO Process	GO:0043434	Response to peptide hormone	35	355	0.47	0.74	4.84e-05	9606.ENSP00000212355,9606.ENSP00000233809,9606.ENSP00000241256,9606.ENSP00000249330,9606.ENSP00000261623,9606.ENSP00000263754,9606.ENSP00000265087,9606.ENSP00000265565,9606.ENSP00000281092,9606.ENSP00000282096,9606.ENSP00000290953,9606.ENSP00000293549,9606.ENSP00000299766,9606.ENSP00000300456,9606.ENSP00000302586,9606.ENSP00000304895,9606.ENSP00000309524,9606.ENSP00000311405,9606.ENSP00000312673,9606.ENSP00000316786,9606.ENSP00000320171,9606.ENSP00000325527,9606.ENSP00000339933,9606.ENSP00000344479,9606.ENSP00000348069,9606.ENSP00000356899,9606.ENSP00000370571,9606.ENSP00000376623,9606.ENSP00000385523,9606.ENSP00000391826,9606.ENSP00000419970,9606.ENSP00000442600,9606.ENSP00000477715,9606.ENSP00000493728,9606.ENSP00000497069	TGFBR3,IGFBP2,GHSR,VGF,CYBA,KAT2B,STC2,SCAP,FER,PDE3B,AGRP,WNT1,MC4R,SLC27A4,KBTBD2,IRS1,CSHL1,ADCY6,GH1,HSD11B2,PKM,FBN1,PKLR,NR4A2,SREBF1,DDR2,TH,CSH2,PPARA,IGF2,POR,DAG1,CPEB1,GRB10,IGF1R
GO Process	GO:1901652	Response to peptide	40	437	0.44	0.72	4.48e-05	9606.ENSP00000212355,9606.ENSP00000233809,9606.ENSP00000241256,9606.ENSP00000243077,9606.ENSP00000249330,9606.ENSP00000254958,9606.ENSP00000261623,9606.ENSP00000263754,9606.ENSP00000265087,9606.ENSP00000265565,9606.ENSP00000281092,9606.ENSP00000282096,9606.ENSP00000290953,9606.ENSP00000293549,9606.ENSP00000299766,9606.ENSP00000300456,9606.ENSP00000302586,9606.ENSP00000304895,9606.ENSP00000309524,9606.ENSP00000311405,9606.ENSP00000312673,9606.ENSP00000316786,9606.ENSP00000320171,9606.ENSP00000325527,9606.ENSP00000339933,9606.ENSP00000344479,9606.ENSP00000348069,9606.ENSP00000356899,9606.ENSP00000364210,9606.ENSP00000370571,9606.ENSP00000376623,9606.ENSP00000385523,9606.ENSP00000391826,9606.ENSP00000398698,9606.ENSP00000419970,9606.ENSP00000420194,9606.ENSP00000442600,9606.ENSP00000477715,9606.ENSP00000493728,9606.ENSP00000497069	TGFBR3,IGFBP2,GHSR,LRP1,VGF,JAG1,CYBA,KAT2B,STC2,SCAP,FER,PDE3B,AGRP,WNT1,MC4R,SLC27A4,KBTBD2,IRS1,CSHL1,ADCY6,GH1,HSD11B2,PKM,FBN1,PKLR,NR4A2,SREBF1,DDR2,AGER,TH,CSH2,PPARA,IGF2,TNF,POR,CASR,DAG1,CPEB1,GRB10,IGF1R
GO Process	GO:0001501	Skeletal system development	46	513	0.43	0.72	3.6e-05	9606.ENSP00000194214,9606.ENSP00000239165,9606.ENSP00000244050,9606.ENSP00000246080,9606.ENSP00000262304,9606.ENSP00000262644,9606.ENSP00000265074,9606.ENSP00000274625,9606.ENSP00000283147,9606.ENSP00000293549,9606.ENSP00000295731,9606.ENSP00000296575,9606.ENSP00000301061,9606.ENSP00000301873,9606.ENSP00000312673,9606.ENSP00000325527,9606.ENSP00000328181,9606.ENSP00000331741,9606.ENSP00000339824,9606.ENSP00000341083,9606.ENSP00000355896,9606.ENSP00000356899,9606.ENSP00000357362,9606.ENSP00000357986,9606.ENSP00000358698,9606.ENSP00000359114,9606.ENSP00000360141,9606.ENSP00000362298,9606.ENSP00000363492,9606.ENSP00000364839,9606.ENSP00000372351,9606.ENSP00000379258,9606.ENSP00000387159,9606.ENSP00000387356,9606.ENSP00000398273,9606.ENSP00000424571,9606.ENSP00000434412,9606.ENSP00000437621,9606.ENSP00000441765,9606.ENSP00000446680,9606.ENSP00000455114,9606.ENSP00000457180,9606.ENSP00000489597,9606.ENSP00000494686,9606.ENSP00000498702,9606.ENSP00000499168	HSPB11,HOXB7,SNAI1,TCF15,PKD1,IMPAD1,NPR3,FGF18,BMP6,WNT1,IHH,HHIP,WNT10B,LTBP3,GH1,FBN1,NOG,HOXB2,FGFR3,NPR2,TGFB2,DDR2,THBS3,PLEKHA1,WNT2B,COL11A1,GNAS,SGPL1,GDF5,ASXL1,NSD2,GLI3,NPPC,ACAN,SOX5,FBN2,SERPINH1,HMGA2,PTHLH,HOXC11,HEXA,HAPLN3,PTPN11,SIX1,GPR68,CLEC3A
GO Process	GO:0031667	Response to nutrient levels	42	461	0.44	0.72	4.26e-05	9606.ENSP00000217426,9606.ENSP00000233809,9606.ENSP00000241256,9606.ENSP00000249330,9606.ENSP00000254101,9606.ENSP00000256689,9606.ENSP00000261623,9606.ENSP00000264709,9606.ENSP00000265087,9606.ENSP00000265641,9606.ENSP00000287641,9606.ENSP00000290866,9606.ENSP00000299766,9606.ENSP00000300456,9606.ENSP00000309524,9606.ENSP00000312673,9606.ENSP00000316786,9606.ENSP00000325527,9606.ENSP00000339933,9606.ENSP00000348069,9606.ENSP00000351742,9606.ENSP00000355231,9606.ENSP00000355925,9606.ENSP00000356155,9606.ENSP00000358301,9606.ENSP00000358698,9606.ENSP00000362608,9606.ENSP00000362716,9606.ENSP00000363970,9606.ENSP00000370571,9606.ENSP00000376623,9606.ENSP00000385216,9606.ENSP00000385523,9606.ENSP00000394163,9606.ENSP00000398698,9606.ENSP00000417404,9606.ENSP00000419970,9606.ENSP00000420194,9606.ENSP00000420849,9606.ENSP00000421985,9606.ENSP00000467494,9606.ENSP00000497069	AHCY,IGFBP2,GHSR,VGF,PRKAB2,SLC38A2,CYBA,DNMT3A,STC2,CPT1A,SST,ACE,MC4R,SLC27A4,CSHL1,GH1,HSD11B2,FBN1,PKLR,SREBF1,TFEB,BECN1,PROX1,PIK3C2B,ADRB1,WNT2B,PIM1,GHRH,MAP1LC3A,TH,CSH2,NCOA1,PPARA,DAP,TNF,HFE,POR,CASR,NIM1K,FNIP1,GIPR,IGF1R
GO Process	GO:0009991	Response to extracellular stimulus	43	492	0.42	0.71	4.48e-05	9606.ENSP00000217426,9606.ENSP00000233809,9606.ENSP00000241256,9606.ENSP00000249330,9606.ENSP00000254101,9606.ENSP00000256689,9606.ENSP00000261623,9606.ENSP00000264709,9606.ENSP00000265087,9606.ENSP00000265641,9606.ENSP00000287641,9606.ENSP00000290866,9606.ENSP00000299766,9606.ENSP00000300456,9606.ENSP00000309524,9606.ENSP00000312673,9606.ENSP00000316786,9606.ENSP00000325527,9606.ENSP00000339933,9606.ENSP00000344479,9606.ENSP00000348069,9606.ENSP00000351742,9606.ENSP00000355231,9606.ENSP00000355925,9606.ENSP00000356155,9606.ENSP00000358301,9606.ENSP00000358698,9606.ENSP00000362608,9606.ENSP00000362716,9606.ENSP00000363970,9606.ENSP00000370571,9606.ENSP00000376623,9606.ENSP00000385216,9606.ENSP00000385523,9606.ENSP00000394163,9606.ENSP00000398698,9606.ENSP00000417404,9606.ENSP00000419970,9606.ENSP00000420194,9606.ENSP00000420849,9606.ENSP00000421985,9606.ENSP00000467494,9606.ENSP00000497069	AHCY,IGFBP2,GHSR,VGF,PRKAB2,SLC38A2,CYBA,DNMT3A,STC2,CPT1A,SST,ACE,MC4R,SLC27A4,CSHL1,GH1,HSD11B2,FBN1,PKLR,NR4A2,SREBF1,TFEB,BECN1,PROX1,PIK3C2B,ADRB1,WNT2B,PIM1,GHRH,MAP1LC3A,TH,CSH2,NCOA1,PPARA,DAP,TNF,HFE,POR,CASR,NIM1K,FNIP1,GIPR,IGF1R
Reactome	HSA-1566948	Elastic fibre formation	10	44	0.83	0.54	0.0056	9606.ENSP00000261978,9606.ENSP00000301873,9606.ENSP00000325527,9606.ENSP00000345008,9606.ENSP00000351807,9606.ENSP00000355896,9606.ENSP00000363492,9606.ENSP00000373783,9606.ENSP00000378058,9606.ENSP00000424571	LTBP2,LTBP3,FBN1,FBLN5,ELN,TGFB2,GDF5,LOXL2,EFEMP1,FBN2
Reactome	HSA-8878171	Transcriptional regulation by RUNX1	23	206	0.53	0.54	0.0024	9606.ENSP00000227163,9606.ENSP00000244537,9606.ENSP00000261254,9606.ENSP00000262320,9606.ENSP00000262519,9606.ENSP00000263754,9606.ENSP00000265734,9606.ENSP00000318094,9606.ENSP00000335044,9606.ENSP00000352252,9606.ENSP00000362082,9606.ENSP00000378402,9606.ENSP00000392617,9606.ENSP00000401946,9606.ENSP00000405330,9606.ENSP00000414359,9606.ENSP00000420294,9606.ENSP00000477527,9606.ENSP00000477907,9606.ENSP00000482674,9606.ENSP00000483903,9606.ENSP00000489597,9606.ENSP00000499786	SPI1,H4C6,CCND2,AXIN1,SETD1A,KAT2B,CDK6,SCMH1,ARID2,H3C12,CCND3,SIN3A,SMARCD2,TNRC6B,ESR1,PSMA1,PHC3,H2BC17,H2BC14,H2BC3,H2BC15,PTPN11,ITCH
Reactome	HSA-2129379	Molecules associated with elastic fibres	9	37	0.86	0.53	0.0061	9606.ENSP00000261978,9606.ENSP00000301873,9606.ENSP00000325527,9606.ENSP00000345008,9606.ENSP00000351807,9606.ENSP00000355896,9606.ENSP00000363492,9606.ENSP00000378058,9606.ENSP00000424571	LTBP2,LTBP3,FBN1,FBLN5,ELN,TGFB2,GDF5,EFEMP1,FBN2
Reactome	HSA-1474244	Extracellular matrix organization	29	300	0.46	0.52	0.0024	9606.ENSP00000219271,9606.ENSP00000231061,9606.ENSP00000244728,9606.ENSP00000261037,9606.ENSP00000261978,9606.ENSP00000274938,9606.ENSP00000282588,9606.ENSP00000284984,9606.ENSP00000286657,9606.ENSP00000301873,9606.ENSP00000325527,9606.ENSP00000327290,9606.ENSP00000345008,9606.ENSP00000351807,9606.ENSP00000355896,9606.ENSP00000356899,9606.ENSP00000357980,9606.ENSP00000359114,9606.ENSP00000363492,9606.ENSP00000364694,9606.ENSP00000373783,9606.ENSP00000378058,9606.ENSP00000380901,9606.ENSP00000387356,9606.ENSP00000407685,9606.ENSP00000415283,9606.ENSP00000424571,9606.ENSP00000434412,9606.ENSP00000442600	MMP15,SPARC,COL21A1,COL8A1,LTBP2,SCUBE3,ITGA1,ADAMTS1,ADAMTS3,LTBP3,FBN1,ITGA11,FBLN5,ELN,TGFB2,DDR2,HTRA1,COL11A1,GDF5,ASPN,LOXL2,EFEMP1,COL8A2,ACAN,TNXB,ICAM2,FBN2,SERPINH1,DAG1
Reactome	HSA-2559580	Oxidative Stress Induced Senescence	14	92	0.66	0.51	0.0056	9606.ENSP00000244537,9606.ENSP00000262662,9606.ENSP00000265734,9606.ENSP00000316578,9606.ENSP00000318094,9606.ENSP00000343658,9606.ENSP00000345571,9606.ENSP00000352252,9606.ENSP00000401946,9606.ENSP00000420294,9606.ENSP00000477527,9606.ENSP00000477907,9606.ENSP00000482674,9606.ENSP00000483903	H4C6,CDKN2C,CDK6,SUZ12,SCMH1,MAP4K4,E2F1,H3C12,TNRC6B,PHC3,H2BC17,H2BC14,H2BC3,H2BC15
Reactome	HSA-9710421	Defective pyroptosis	9	42	0.81	0.48	0.0104	9606.ENSP00000244537,9606.ENSP00000264709,9606.ENSP00000316578,9606.ENSP00000352252,9606.ENSP00000352516,9606.ENSP00000477527,9606.ENSP00000477907,9606.ENSP00000482674,9606.ENSP00000483903	H4C6,DNMT3A,SUZ12,H3C12,DNMT1,H2BC17,H2BC14,H2BC3,H2BC15
Reactome	HSA-212300	PRC2 methylates histones and DNA	9	42	0.81	0.48	0.0104	9606.ENSP00000244537,9606.ENSP00000264709,9606.ENSP00000316578,9606.ENSP00000352252,9606.ENSP00000352516,9606.ENSP00000477527,9606.ENSP00000477907,9606.ENSP00000482674,9606.ENSP00000483903	H4C6,DNMT3A,SUZ12,H3C12,DNMT1,H2BC17,H2BC14,H2BC3,H2BC15
Reactome	HSA-212165	Epigenetic regulation of gene expression	15	116	0.59	0.47	0.0081	9606.ENSP00000244537,9606.ENSP00000263754,9606.ENSP00000264709,9606.ENSP00000316578,9606.ENSP00000331111,9606.ENSP00000346120,9606.ENSP00000352252,9606.ENSP00000352516,9606.ENSP00000362748,9606.ENSP00000378402,9606.ENSP00000446880,9606.ENSP00000477527,9606.ENSP00000477907,9606.ENSP00000482674,9606.ENSP00000483903	H4C6,KAT2B,DNMT3A,SUZ12,ZNRD1,DDX21,H3C12,DNMT1,TET1,SIN3A,BAZ2A,H2BC17,H2BC14,H2BC3,H2BC15
Reactome	HSA-5334118	DNA methylation	8	34	0.85	0.46	0.0125	9606.ENSP00000244537,9606.ENSP00000264709,9606.ENSP00000352252,9606.ENSP00000352516,9606.ENSP00000477527,9606.ENSP00000477907,9606.ENSP00000482674,9606.ENSP00000483903	H4C6,DNMT3A,H3C12,DNMT1,H2BC17,H2BC14,H2BC3,H2BC15
Reactome	HSA-1368082	RORA activates gene expression	6	18	1	0.44	0.0177	9606.ENSP00000260129,9606.ENSP00000265641,9606.ENSP00000348069,9606.ENSP00000363929,9606.ENSP00000385216,9606.ENSP00000385523	TGS1,CPT1A,SREBF1,NCOA6,NCOA1,PPARA

### Sheet: Supplementary Table 19
Supplementary Table 19. Functional enrichment analyses (GO Biological Process, KEGG, and Reactome) of protein-coding genes identified across coding and noncoding analyses for NMR Total lipids traits. This table summarizes pathway enrichment results for protein-coding genes significantly associated with NMR Total lipids traits. For each enriched term, we report the category (GO Biological Process, KEGG, or Reactome), term ID, pathway name, the number of cancer-associated genes annotated with the term (GeneCount), the number of background genes annotated with the term (background_GeneCount), the enrichment Strength (Log10(observed / expected)), and the integrated enrichment Signal, defined as a weighted harmonic mean between the observed/expected ratio and -log(FDR). FDR tends to emphasize larger terms due to their potential for achieving lower p-values, while the observed/expected ratio highlights smaller terms, which have a high foreground to background ratio but cannot achieve low FDR values due to their size. The signal measure seeks to balance both metrics for more intuitive ordering of enriched terms. Multiple-testing-corrected FDR values (Benjamini-Hochberg) are also provided, along with the corresponding protein IDs and gene symbols for genes in the enriched set. The table lists the top ten significantly enriched pathways from each enrichment analysis.
Category	term.ID	Term	GeneCount	background_GeneCount	Strength	Signal	FDR	matching_proteins_IDs	matching_proteins_labels
GO Process	GO:0070328	Triglyceride homeostasis	21	38	1.63	4.64	2.54e-21	9606.ENSP00000200676,9606.ENSP00000227667,9606.ENSP00000228027,9606.ENSP00000236850,9606.ENSP00000252486,9606.ENSP00000261693,9606.ENSP00000264717,9606.ENSP00000272286,9606.ENSP00000299022,9606.ENSP00000301455,9606.ENSP00000320886,9606.ENSP00000350425,9606.ENSP00000360170,9606.ENSP00000384513,9606.ENSP00000445002,9606.ENSP00000447149,9606.ENSP00000466775,9606.ENSP00000468236,9606.ENSP00000477707,9606.ENSP00000479969,9606.ENSP00000497642	CETP,APOC3,DGAT2,APOA1,APOE,SCARB1,GCKR,ABCG8,LIPC,ANGPTL4,MLXIPL,APOA4,ANGPTL3,ABCG5,APOA5,NR1H4,APOC2,APOC4,NR1H3,ANGPTL8,LPL
GO Process	GO:0042632	Cholesterol homeostasis	25	89	1.33	3.78	2.67e-20	9606.ENSP00000200676,9606.ENSP00000227667,9606.ENSP00000228027,9606.ENSP00000233242,9606.ENSP00000236850,9606.ENSP00000252486,9606.ENSP00000253801,9606.ENSP00000261292,9606.ENSP00000261693,9606.ENSP00000264005,9606.ENSP00000272286,9606.ENSP00000289547,9606.ENSP00000299022,9606.ENSP00000303208,9606.ENSP00000350425,9606.ENSP00000356969,9606.ENSP00000360170,9606.ENSP00000363868,9606.ENSP00000384513,9606.ENSP00000445002,9606.ENSP00000447149,9606.ENSP00000454071,9606.ENSP00000466775,9606.ENSP00000477707,9606.ENSP00000497642	CETP,APOC3,DGAT2,APOB,APOA1,APOE,G6PC,LIPG,SCARB1,LCAT,ABCG8,NPC1L1,LIPC,PCSK9,APOA4,APOA2,ANGPTL3,ABCA1,ABCG5,APOA5,NR1H4,LDLR,APOC2,NR1H3,LPL
GO Process	GO:0055088	Lipid homeostasis	33	161	1.19	3.7	3.09e-23	9606.ENSP00000200676,9606.ENSP00000227667,9606.ENSP00000228027,9606.ENSP00000233242,9606.ENSP00000236850,9606.ENSP00000252486,9606.ENSP00000253801,9606.ENSP00000261292,9606.ENSP00000261693,9606.ENSP00000264005,9606.ENSP00000264717,9606.ENSP00000272286,9606.ENSP00000287820,9606.ENSP00000289547,9606.ENSP00000299022,9606.ENSP00000301455,9606.ENSP00000303208,9606.ENSP00000320886,9606.ENSP00000350425,9606.ENSP00000356969,9606.ENSP00000360170,9606.ENSP00000363868,9606.ENSP00000374014,9606.ENSP00000383996,9606.ENSP00000384513,9606.ENSP00000445002,9606.ENSP00000447149,9606.ENSP00000454071,9606.ENSP00000466775,9606.ENSP00000468236,9606.ENSP00000477707,9606.ENSP00000479969,9606.ENSP00000497642	CETP,APOC3,DGAT2,APOB,APOA1,APOE,G6PC,LIPG,SCARB1,LCAT,GCKR,ABCG8,PPARG,NPC1L1,LIPC,ANGPTL4,PCSK9,MLXIPL,APOA4,APOA2,ANGPTL3,ABCA1,TM6SF2,CERT1,ABCG5,APOA5,NR1H4,LDLR,APOC2,APOC4,NR1H3,ANGPTL8,LPL
GO Process	GO:0097006	Regulation of plasma lipoprotein particle levels	20	54	1.45	3.7	6.69e-18	9606.ENSP00000200676,9606.ENSP00000227667,9606.ENSP00000228027,9606.ENSP00000233242,9606.ENSP00000236850,9606.ENSP00000252486,9606.ENSP00000261292,9606.ENSP00000261693,9606.ENSP00000264005,9606.ENSP00000299022,9606.ENSP00000350425,9606.ENSP00000356969,9606.ENSP00000363868,9606.ENSP00000415743,9606.ENSP00000417138,9606.ENSP00000445002,9606.ENSP00000454071,9606.ENSP00000465356,9606.ENSP00000466775,9606.ENSP00000497642	CETP,APOC3,DGAT2,APOB,APOA1,APOE,LIPG,SCARB1,LCAT,LIPC,APOA4,APOA2,ABCA1,CD36,PLTP,APOA5,LDLR,APOC1,APOC2,LPL
GO Process	GO:0034369	Plasma lipoprotein particle remodeling	16	29	1.62	3.67	3.08e-16	9606.ENSP00000200676,9606.ENSP00000227667,9606.ENSP00000233242,9606.ENSP00000236850,9606.ENSP00000252486,9606.ENSP00000261292,9606.ENSP00000261693,9606.ENSP00000264005,9606.ENSP00000299022,9606.ENSP00000350425,9606.ENSP00000356969,9606.ENSP00000417138,9606.ENSP00000445002,9606.ENSP00000465356,9606.ENSP00000466775,9606.ENSP00000497642	CETP,APOC3,APOB,APOA1,APOE,LIPG,SCARB1,LCAT,LIPC,APOA4,APOA2,PLTP,APOA5,APOC1,APOC2,LPL
GO Process	GO:0071827	Plasma lipoprotein particle organization	17	42	1.49	3.38	1.04e-15	9606.ENSP00000200676,9606.ENSP00000227667,9606.ENSP00000233242,9606.ENSP00000236850,9606.ENSP00000252486,9606.ENSP00000261292,9606.ENSP00000261693,9606.ENSP00000264005,9606.ENSP00000299022,9606.ENSP00000350425,9606.ENSP00000356969,9606.ENSP00000363868,9606.ENSP00000417138,9606.ENSP00000445002,9606.ENSP00000465356,9606.ENSP00000466775,9606.ENSP00000497642	CETP,APOC3,APOB,APOA1,APOE,LIPG,SCARB1,LCAT,LIPC,APOA4,APOA2,ABCA1,PLTP,APOA5,APOC1,APOC2,LPL
GO Process	GO:0030301	Cholesterol transport	20	65	1.37	3.34	1.21e-16	9606.ENSP00000200676,9606.ENSP00000227667,9606.ENSP00000233242,9606.ENSP00000236850,9606.ENSP00000252486,9606.ENSP00000261292,9606.ENSP00000261693,9606.ENSP00000264005,9606.ENSP00000272286,9606.ENSP00000289547,9606.ENSP00000299022,9606.ENSP00000350425,9606.ENSP00000356969,9606.ENSP00000363868,9606.ENSP00000384513,9606.ENSP00000415743,9606.ENSP00000445002,9606.ENSP00000454071,9606.ENSP00000465356,9606.ENSP00000466775	CETP,APOC3,APOB,APOA1,APOE,LIPG,SCARB1,LCAT,ABCG8,NPC1L1,LIPC,APOA4,APOA2,ABCA1,ABCG5,CD36,APOA5,LDLR,APOC1,APOC2
GO Process	GO:0034375	High-density lipoprotein particle remodeling	12	16	1.76	3.13	3.72e-13	9606.ENSP00000200676,9606.ENSP00000227667,9606.ENSP00000236850,9606.ENSP00000252486,9606.ENSP00000261292,9606.ENSP00000261693,9606.ENSP00000264005,9606.ENSP00000299022,9606.ENSP00000350425,9606.ENSP00000356969,9606.ENSP00000417138,9606.ENSP00000465356	CETP,APOC3,APOA1,APOE,LIPG,SCARB1,LCAT,LIPC,APOA4,APOA2,PLTP,APOC1
GO Process	GO:0015918	Sterol transport	21	82	1.29	3.12	3.01e-16	9606.ENSP00000200676,9606.ENSP00000227667,9606.ENSP00000233242,9606.ENSP00000236850,9606.ENSP00000252486,9606.ENSP00000261292,9606.ENSP00000261693,9606.ENSP00000264005,9606.ENSP00000272286,9606.ENSP00000289547,9606.ENSP00000299022,9606.ENSP00000350425,9606.ENSP00000356969,9606.ENSP00000363868,9606.ENSP00000384513,9606.ENSP00000415743,9606.ENSP00000417138,9606.ENSP00000445002,9606.ENSP00000454071,9606.ENSP00000465356,9606.ENSP00000466775	CETP,APOC3,APOB,APOA1,APOE,LIPG,SCARB1,LCAT,ABCG8,NPC1L1,LIPC,APOA4,APOA2,ABCA1,ABCG5,CD36,PLTP,APOA5,LDLR,APOC1,APOC2
GO Process	GO:0043691	Reverse cholesterol transport	12	18	1.71	3.01	9.31e-13	9606.ENSP00000200676,9606.ENSP00000227667,9606.ENSP00000236850,9606.ENSP00000252486,9606.ENSP00000261292,9606.ENSP00000261693,9606.ENSP00000264005,9606.ENSP00000299022,9606.ENSP00000350425,9606.ENSP00000356969,9606.ENSP00000363868,9606.ENSP00000466775	CETP,APOC3,APOA1,APOE,LIPG,SCARB1,LCAT,LIPC,APOA4,APOA2,ABCA1,APOC2
KEGG	hsa04979	Cholesterol metabolism	25	48	1.6	5.51	8.49e-27	9606.ENSP00000200676,9606.ENSP00000227667,9606.ENSP00000233242,9606.ENSP00000236850,9606.ENSP00000252486,9606.ENSP00000261292,9606.ENSP00000261693,9606.ENSP00000264005,9606.ENSP00000272286,9606.ENSP00000299022,9606.ENSP00000301455,9606.ENSP00000303208,9606.ENSP00000321334,9606.ENSP00000350425,9606.ENSP00000356969,9606.ENSP00000360170,9606.ENSP00000363868,9606.ENSP00000384513,9606.ENSP00000415743,9606.ENSP00000417138,9606.ENSP00000454071,9606.ENSP00000465356,9606.ENSP00000466775,9606.ENSP00000479969,9606.ENSP00000497642	CETP,APOC3,APOB,APOA1,APOE,LIPG,SCARB1,LCAT,ABCG8,LIPC,ANGPTL4,PCSK9,LPA,APOA4,APOA2,ANGPTL3,ABCA1,ABCG5,CD36,PLTP,LDLR,APOC1,APOC2,ANGPTL8,LPL
KEGG	hsa04975	Fat digestion and absorption	11	41	1.31	1.89	8.66e-09	9606.ENSP00000228027,9606.ENSP00000233242,9606.ENSP00000236850,9606.ENSP00000243501,9606.ENSP00000261693,9606.ENSP00000272286,9606.ENSP00000289547,9606.ENSP00000350425,9606.ENSP00000363868,9606.ENSP00000384513,9606.ENSP00000415743	DGAT2,APOB,APOA1,PLA2G12A,SCARB1,ABCG8,NPC1L1,APOA4,ABCA1,ABCG5,CD36
KEGG	hsa03320	PPAR signaling pathway	13	75	1.12	1.71	1.18e-08	9606.ENSP00000227667,9606.ENSP00000236850,9606.ENSP00000278840,9606.ENSP00000287820,9606.ENSP00000300055,9606.ENSP00000301455,9606.ENSP00000356969,9606.ENSP00000385523,9606.ENSP00000415743,9606.ENSP00000417138,9606.ENSP00000445002,9606.ENSP00000477707,9606.ENSP00000497642	APOC3,APOA1,FADS2,PPARG,PLIN1,ANGPTL4,APOA2,PPARA,CD36,PLTP,APOA5,NR1H3,LPL
KEGG	hsa04976	Bile secretion	7	88	0.78	0.42	0.0196	9606.ENSP00000261693,9606.ENSP00000272286,9606.ENSP00000287936,9606.ENSP00000292079,9606.ENSP00000384513,9606.ENSP00000447149,9606.ENSP00000454071	SCARB1,ABCG8,HMGCR,FXYD2,ABCG5,NR1H4,LDLR
KEGG	hsa04977	Vitamin digestion and absorption	4	24	1.1	0.4	0.0294	9606.ENSP00000233242,9606.ENSP00000236850,9606.ENSP00000261693,9606.ENSP00000350425	APOB,APOA1,SCARB1,APOA4
KEGG	hsa04931	Insulin resistance	7	106	0.7	0.35	0.0376	9606.ENSP00000253801,9606.ENSP00000303830,9606.ENSP00000320886,9606.ENSP00000341044,9606.ENSP00000385523,9606.ENSP00000415743,9606.ENSP00000477707	G6PC,INSR,MLXIPL,ACACB,PPARA,CD36,NR1H3
Reactome	HSA-8963899	Plasma lipoprotein remodeling	20	34	1.65	4.72	2e-21	9606.ENSP00000200676,9606.ENSP00000227667,9606.ENSP00000233242,9606.ENSP00000236850,9606.ENSP00000252486,9606.ENSP00000261292,9606.ENSP00000264005,9606.ENSP00000295897,9606.ENSP00000299022,9606.ENSP00000301455,9606.ENSP00000321334,9606.ENSP00000350425,9606.ENSP00000356969,9606.ENSP00000360170,9606.ENSP00000417138,9606.ENSP00000445002,9606.ENSP00000466775,9606.ENSP00000479969,9606.ENSP00000482760,9606.ENSP00000497642	CETP,APOC3,APOB,APOA1,APOE,LIPG,LCAT,ALB,LIPC,ANGPTL4,LPA,APOA4,APOA2,ANGPTL3,PLTP,APOA5,APOC2,ANGPTL8,PCSK6,LPL
Reactome	HSA-174824	Plasma lipoprotein assembly, remodeling, and clearance	27	75	1.44	4.71	8.91e-25	9606.ENSP00000200676,9606.ENSP00000227667,9606.ENSP00000233242,9606.ENSP00000236850,9606.ENSP00000252486,9606.ENSP00000261292,9606.ENSP00000261693,9606.ENSP00000264005,9606.ENSP00000295897,9606.ENSP00000299022,9606.ENSP00000301455,9606.ENSP00000303208,9606.ENSP00000321334,9606.ENSP00000350425,9606.ENSP00000356969,9606.ENSP00000360170,9606.ENSP00000363868,9606.ENSP00000417138,9606.ENSP00000445002,9606.ENSP00000454071,9606.ENSP00000465356,9606.ENSP00000466775,9606.ENSP00000468236,9606.ENSP00000477707,9606.ENSP00000479969,9606.ENSP00000482760,9606.ENSP00000497642	CETP,APOC3,APOB,APOA1,APOE,LIPG,SCARB1,LCAT,ALB,LIPC,ANGPTL4,PCSK9,LPA,APOA4,APOA2,ANGPTL3,ABCA1,PLTP,APOA5,LDLR,APOC1,APOC2,APOC4,NR1H3,ANGPTL8,PCSK6,LPL
Reactome	HSA-8964058	HDL remodeling	9	10	1.84	2.45	4.13e-10	9606.ENSP00000200676,9606.ENSP00000227667,9606.ENSP00000236850,9606.ENSP00000252486,9606.ENSP00000261292,9606.ENSP00000264005,9606.ENSP00000295897,9606.ENSP00000417138,9606.ENSP00000466775	CETP,APOC3,APOA1,APOE,LIPG,LCAT,ALB,PLTP,APOC2
Reactome	HSA-8963901	Chylomicron remodeling	9	10	1.84	2.45	4.13e-10	9606.ENSP00000227667,9606.ENSP00000233242,9606.ENSP00000236850,9606.ENSP00000252486,9606.ENSP00000350425,9606.ENSP00000356969,9606.ENSP00000445002,9606.ENSP00000466775,9606.ENSP00000497642	APOC3,APOB,APOA1,APOE,APOA4,APOA2,APOA5,APOC2,LPL
Reactome	HSA-8963898	Plasma lipoprotein assembly	10	19	1.6	2.3	6.73e-10	9606.ENSP00000227667,9606.ENSP00000233242,9606.ENSP00000236850,9606.ENSP00000252486,9606.ENSP00000350425,9606.ENSP00000356969,9606.ENSP00000363868,9606.ENSP00000465356,9606.ENSP00000466775,9606.ENSP00000468236	APOC3,APOB,APOA1,APOE,APOA4,APOA2,ABCA1,APOC1,APOC2,APOC4
Reactome	HSA-8963889	Assembly of active LPL and LIPC lipase complexes	9	19	1.56	1.98	1.4e-08	9606.ENSP00000299022,9606.ENSP00000301455,9606.ENSP00000350425,9606.ENSP00000360170,9606.ENSP00000445002,9606.ENSP00000466775,9606.ENSP00000479969,9606.ENSP00000482760,9606.ENSP00000497642	LIPC,ANGPTL4,APOA4,ANGPTL3,APOA5,APOC2,ANGPTL8,PCSK6,LPL
Reactome	HSA-9024446	NR1H2 and NR1H3-mediated signaling	12	46	1.3	1.97	2.9e-09	9606.ENSP00000200676,9606.ENSP00000252486,9606.ENSP00000272286,9606.ENSP00000300055,9606.ENSP00000360170,9606.ENSP00000363868,9606.ENSP00000384513,9606.ENSP00000417138,9606.ENSP00000465356,9606.ENSP00000466775,9606.ENSP00000468236,9606.ENSP00000477707	CETP,APOE,ABCG8,PLIN1,ANGPTL3,ABCA1,ABCG5,PLTP,APOC1,APOC2,APOC4,NR1H3
Reactome	HSA-8963888	Chylomicron assembly	7	10	1.73	1.76	2.01e-07	9606.ENSP00000227667,9606.ENSP00000233242,9606.ENSP00000236850,9606.ENSP00000252486,9606.ENSP00000350425,9606.ENSP00000356969,9606.ENSP00000466775	APOC3,APOB,APOA1,APOE,APOA4,APOA2,APOC2
Reactome	HSA-9029569	NR1H3 & NR1H2 regulate gene expression linked to cholesterol transport and efflux	10	36	1.33	1.71	7.52e-08	9606.ENSP00000200676,9606.ENSP00000252486,9606.ENSP00000272286,9606.ENSP00000363868,9606.ENSP00000384513,9606.ENSP00000417138,9606.ENSP00000465356,9606.ENSP00000466775,9606.ENSP00000468236,9606.ENSP00000477707	CETP,APOE,ABCG8,ABCA1,ABCG5,PLTP,APOC1,APOC2,APOC4,NR1H3
Reactome	HSA-8964043	Plasma lipoprotein clearance	10	37	1.31	1.69	8.51e-08	9606.ENSP00000233242,9606.ENSP00000236850,9606.ENSP00000252486,9606.ENSP00000261693,9606.ENSP00000299022,9606.ENSP00000303208,9606.ENSP00000454071,9606.ENSP00000465356,9606.ENSP00000468236,9606.ENSP00000477707	APOB,APOA1,APOE,SCARB1,LIPC,PCSK9,LDLR,APOC1,APOC4,NR1H3

### Sheet: Supplementary Table 20
Supplementary Table 20. Functional enrichment analyses (GO Biological Process, KEGG, and Reactome) of protein-coding genes associated with NMR Other lipids traits. This table summarizes pathway enrichment results for protein-coding genes significantly identified across coding and noncoding analyses for NMR Other lipids traits. For each enriched term, we report the category (GO Biological Process, KEGG, or Reactome), term ID, pathway name, the number of cancer-associated genes annotated with the term (GeneCount), the number of background genes annotated with the term (background_GeneCount), the enrichment Strength (Log10(observed / expected)), and the integrated enrichment Signal, defined as a weighted harmonic mean between the observed/expected ratio and -log(FDR). FDR tends to emphasize larger terms due to their potential for achieving lower p-values, while the observed/expected ratio highlights smaller terms, which have a high foreground to background ratio but cannot achieve low FDR values due to their size. The signal measure seeks to balance both metrics for more intuitive ordering of enriched terms. Multiple-testing-corrected FDR values (Benjamini-Hochberg) are also provided, along with the corresponding protein IDs and gene symbols for genes in the enriched set. The table lists the top ten significantly enriched pathways from each enrichment analysis.
Category	term.ID	Term	GeneCount	background_GeneCount	Strength	Signal	FDR	matching_proteins_IDs	matching_proteins_labels
GO Process	GO:0070328	Triglyceride homeostasis	20	38	1.7	4.86	9.71e-22	9606.ENSP00000200676,9606.ENSP00000227667,9606.ENSP00000228027,9606.ENSP00000236850,9606.ENSP00000252486,9606.ENSP00000261693,9606.ENSP00000264717,9606.ENSP00000272286,9606.ENSP00000299022,9606.ENSP00000301455,9606.ENSP00000320886,9606.ENSP00000350425,9606.ENSP00000360170,9606.ENSP00000384513,9606.ENSP00000445002,9606.ENSP00000447149,9606.ENSP00000466775,9606.ENSP00000477707,9606.ENSP00000479969,9606.ENSP00000497642	CETP,APOC3,DGAT2,APOA1,APOE,SCARB1,GCKR,ABCG8,LIPC,ANGPTL4,MLXIPL,APOA4,ANGPTL3,ABCG5,APOA5,NR1H4,APOC2,NR1H3,ANGPTL8,LPL
GO Process	GO:0042632	Cholesterol homeostasis	24	89	1.41	4.1	2.82e-21	9606.ENSP00000200676,9606.ENSP00000227667,9606.ENSP00000228027,9606.ENSP00000233242,9606.ENSP00000236850,9606.ENSP00000252486,9606.ENSP00000253801,9606.ENSP00000261292,9606.ENSP00000261693,9606.ENSP00000264005,9606.ENSP00000272286,9606.ENSP00000289547,9606.ENSP00000299022,9606.ENSP00000303208,9606.ENSP00000350425,9606.ENSP00000360170,9606.ENSP00000363868,9606.ENSP00000384513,9606.ENSP00000445002,9606.ENSP00000447149,9606.ENSP00000454071,9606.ENSP00000466775,9606.ENSP00000477707,9606.ENSP00000497642	CETP,APOC3,DGAT2,APOB,APOA1,APOE,G6PC,LIPG,SCARB1,LCAT,ABCG8,NPC1L1,LIPC,PCSK9,APOA4,ANGPTL3,ABCA1,ABCG5,APOA5,NR1H4,LDLR,APOC2,NR1H3,LPL
GO Process	GO:0055088	Lipid homeostasis	31	161	1.26	3.95	8.34e-24	9606.ENSP00000200676,9606.ENSP00000227667,9606.ENSP00000228027,9606.ENSP00000233242,9606.ENSP00000236850,9606.ENSP00000252486,9606.ENSP00000253801,9606.ENSP00000261292,9606.ENSP00000261693,9606.ENSP00000264005,9606.ENSP00000264717,9606.ENSP00000272286,9606.ENSP00000287820,9606.ENSP00000289547,9606.ENSP00000299022,9606.ENSP00000301455,9606.ENSP00000303208,9606.ENSP00000320886,9606.ENSP00000350425,9606.ENSP00000360170,9606.ENSP00000363868,9606.ENSP00000374014,9606.ENSP00000383996,9606.ENSP00000384513,9606.ENSP00000445002,9606.ENSP00000447149,9606.ENSP00000454071,9606.ENSP00000466775,9606.ENSP00000477707,9606.ENSP00000479969,9606.ENSP00000497642	CETP,APOC3,DGAT2,APOB,APOA1,APOE,G6PC,LIPG,SCARB1,LCAT,GCKR,ABCG8,PPARG,NPC1L1,LIPC,ANGPTL4,PCSK9,MLXIPL,APOA4,ANGPTL3,ABCA1,TM6SF2,CERT1,ABCG5,APOA5,NR1H4,LDLR,APOC2,NR1H3,ANGPTL8,LPL
GO Process	GO:0097006	Regulation of plasma lipoprotein particle levels	19	54	1.52	3.9	2.54e-18	9606.ENSP00000200676,9606.ENSP00000227667,9606.ENSP00000228027,9606.ENSP00000233242,9606.ENSP00000236850,9606.ENSP00000252486,9606.ENSP00000261292,9606.ENSP00000261693,9606.ENSP00000264005,9606.ENSP00000299022,9606.ENSP00000350425,9606.ENSP00000363868,9606.ENSP00000415743,9606.ENSP00000417138,9606.ENSP00000445002,9606.ENSP00000454071,9606.ENSP00000465356,9606.ENSP00000466775,9606.ENSP00000497642	CETP,APOC3,DGAT2,APOB,APOA1,APOE,LIPG,SCARB1,LCAT,LIPC,APOA4,ABCA1,CD36,PLTP,APOA5,LDLR,APOC1,APOC2,LPL
GO Process	GO:0034369	Plasma lipoprotein particle remodeling	15	29	1.69	3.74	3.56e-16	9606.ENSP00000200676,9606.ENSP00000227667,9606.ENSP00000233242,9606.ENSP00000236850,9606.ENSP00000252486,9606.ENSP00000261292,9606.ENSP00000261693,9606.ENSP00000264005,9606.ENSP00000299022,9606.ENSP00000350425,9606.ENSP00000417138,9606.ENSP00000445002,9606.ENSP00000465356,9606.ENSP00000466775,9606.ENSP00000497642	CETP,APOC3,APOB,APOA1,APOE,LIPG,SCARB1,LCAT,LIPC,APOA4,PLTP,APOA5,APOC1,APOC2,LPL
GO Process	GO:0030301	Cholesterol transport	19	65	1.44	3.54	4.08e-17	9606.ENSP00000200676,9606.ENSP00000227667,9606.ENSP00000233242,9606.ENSP00000236850,9606.ENSP00000252486,9606.ENSP00000261292,9606.ENSP00000261693,9606.ENSP00000264005,9606.ENSP00000272286,9606.ENSP00000289547,9606.ENSP00000299022,9606.ENSP00000350425,9606.ENSP00000363868,9606.ENSP00000384513,9606.ENSP00000415743,9606.ENSP00000445002,9606.ENSP00000454071,9606.ENSP00000465356,9606.ENSP00000466775	CETP,APOC3,APOB,APOA1,APOE,LIPG,SCARB1,LCAT,ABCG8,NPC1L1,LIPC,APOA4,ABCA1,ABCG5,CD36,APOA5,LDLR,APOC1,APOC2
GO Process	GO:0071827	Plasma lipoprotein particle organization	16	42	1.56	3.5	8e-16	9606.ENSP00000200676,9606.ENSP00000227667,9606.ENSP00000233242,9606.ENSP00000236850,9606.ENSP00000252486,9606.ENSP00000261292,9606.ENSP00000261693,9606.ENSP00000264005,9606.ENSP00000299022,9606.ENSP00000350425,9606.ENSP00000363868,9606.ENSP00000417138,9606.ENSP00000445002,9606.ENSP00000465356,9606.ENSP00000466775,9606.ENSP00000497642	CETP,APOC3,APOB,APOA1,APOE,LIPG,SCARB1,LCAT,LIPC,APOA4,ABCA1,PLTP,APOA5,APOC1,APOC2,LPL
GO Process	GO:0015918	Sterol transport	20	82	1.36	3.35	7.33e-17	9606.ENSP00000200676,9606.ENSP00000227667,9606.ENSP00000233242,9606.ENSP00000236850,9606.ENSP00000252486,9606.ENSP00000261292,9606.ENSP00000261693,9606.ENSP00000264005,9606.ENSP00000272286,9606.ENSP00000289547,9606.ENSP00000299022,9606.ENSP00000350425,9606.ENSP00000363868,9606.ENSP00000384513,9606.ENSP00000415743,9606.ENSP00000417138,9606.ENSP00000445002,9606.ENSP00000454071,9606.ENSP00000465356,9606.ENSP00000466775	CETP,APOC3,APOB,APOA1,APOE,LIPG,SCARB1,LCAT,ABCG8,NPC1L1,LIPC,APOA4,ABCA1,ABCG5,CD36,PLTP,APOA5,LDLR,APOC1,APOC2
GO Process	GO:0034375	High-density lipoprotein particle remodeling	11	16	1.81	3.06	1.22e-12	9606.ENSP00000200676,9606.ENSP00000227667,9606.ENSP00000236850,9606.ENSP00000252486,9606.ENSP00000261292,9606.ENSP00000261693,9606.ENSP00000264005,9606.ENSP00000299022,9606.ENSP00000350425,9606.ENSP00000417138,9606.ENSP00000465356	CETP,APOC3,APOA1,APOE,LIPG,SCARB1,LCAT,LIPC,APOA4,PLTP,APOC1
GO Process	GO:0043691	Reverse cholesterol transport	11	18	1.76	2.95	2.86e-12	9606.ENSP00000200676,9606.ENSP00000227667,9606.ENSP00000236850,9606.ENSP00000252486,9606.ENSP00000261292,9606.ENSP00000261693,9606.ENSP00000264005,9606.ENSP00000299022,9606.ENSP00000350425,9606.ENSP00000363868,9606.ENSP00000466775	CETP,APOC3,APOA1,APOE,LIPG,SCARB1,LCAT,LIPC,APOA4,ABCA1,APOC2
KEGG	hsa04979	Cholesterol metabolism	24	48	1.68	5.87	1.27e-27	9606.ENSP00000200676,9606.ENSP00000227667,9606.ENSP00000233242,9606.ENSP00000236850,9606.ENSP00000252486,9606.ENSP00000261292,9606.ENSP00000261693,9606.ENSP00000264005,9606.ENSP00000272286,9606.ENSP00000299022,9606.ENSP00000301455,9606.ENSP00000303208,9606.ENSP00000321334,9606.ENSP00000350425,9606.ENSP00000360170,9606.ENSP00000363868,9606.ENSP00000384513,9606.ENSP00000415743,9606.ENSP00000417138,9606.ENSP00000454071,9606.ENSP00000465356,9606.ENSP00000466775,9606.ENSP00000479969,9606.ENSP00000497642	CETP,APOC3,APOB,APOA1,APOE,LIPG,SCARB1,LCAT,ABCG8,LIPC,ANGPTL4,PCSK9,LPA,APOA4,ANGPTL3,ABCA1,ABCG5,CD36,PLTP,LDLR,APOC1,APOC2,ANGPTL8,LPL
KEGG	hsa04975	Fat digestion and absorption	11	41	1.4	2.16	8.67e-10	9606.ENSP00000228027,9606.ENSP00000233242,9606.ENSP00000236850,9606.ENSP00000243501,9606.ENSP00000261693,9606.ENSP00000272286,9606.ENSP00000289547,9606.ENSP00000350425,9606.ENSP00000363868,9606.ENSP00000384513,9606.ENSP00000415743	DGAT2,APOB,APOA1,PLA2G12A,SCARB1,ABCG8,NPC1L1,APOA4,ABCA1,ABCG5,CD36
KEGG	hsa03320	PPAR signaling pathway	11	75	1.14	1.52	1.72e-07	9606.ENSP00000227667,9606.ENSP00000236850,9606.ENSP00000278840,9606.ENSP00000287820,9606.ENSP00000300055,9606.ENSP00000301455,9606.ENSP00000415743,9606.ENSP00000417138,9606.ENSP00000445002,9606.ENSP00000477707,9606.ENSP00000497642	APOC3,APOA1,FADS2,PPARG,PLIN1,ANGPTL4,CD36,PLTP,APOA5,NR1H3,LPL
KEGG	hsa04976	Bile secretion	7	88	0.88	0.56	0.0052	9606.ENSP00000261693,9606.ENSP00000272286,9606.ENSP00000287936,9606.ENSP00000292079,9606.ENSP00000384513,9606.ENSP00000447149,9606.ENSP00000454071	SCARB1,ABCG8,HMGCR,FXYD2,ABCG5,NR1H4,LDLR
KEGG	hsa04977	Vitamin digestion and absorption	4	24	1.2	0.5	0.0131	9606.ENSP00000233242,9606.ENSP00000236850,9606.ENSP00000261693,9606.ENSP00000350425	APOB,APOA1,SCARB1,APOA4
KEGG	hsa04152	AMPK signaling pathway	7	120	0.74	0.41	0.0213	9606.ENSP00000244289,9606.ENSP00000253801,9606.ENSP00000287820,9606.ENSP00000287936,9606.ENSP00000303830,9606.ENSP00000341044,9606.ENSP00000415743	LIPE,G6PC,PPARG,HMGCR,INSR,ACACB,CD36
KEGG	hsa00561	Glycerolipid metabolism	5	59	0.9	0.4	0.0263	9606.ENSP00000228027,9606.ENSP00000261292,9606.ENSP00000299022,9606.ENSP00000314036,9606.ENSP00000497642	DGAT2,LIPG,LIPC,AGPAT4,LPL
KEGG	hsa04931	Insulin resistance	6	106	0.73	0.33	0.0485	9606.ENSP00000253801,9606.ENSP00000303830,9606.ENSP00000320886,9606.ENSP00000341044,9606.ENSP00000415743,9606.ENSP00000477707	G6PC,INSR,MLXIPL,ACACB,CD36,NR1H3
Reactome	HSA-8963899	Plasma lipoprotein remodeling	18	34	1.7	4.56	3.72e-20	9606.ENSP00000200676,9606.ENSP00000227667,9606.ENSP00000233242,9606.ENSP00000236850,9606.ENSP00000252486,9606.ENSP00000261292,9606.ENSP00000264005,9606.ENSP00000299022,9606.ENSP00000301455,9606.ENSP00000321334,9606.ENSP00000350425,9606.ENSP00000360170,9606.ENSP00000417138,9606.ENSP00000445002,9606.ENSP00000466775,9606.ENSP00000479969,9606.ENSP00000482760,9606.ENSP00000497642	CETP,APOC3,APOB,APOA1,APOE,LIPG,LCAT,LIPC,ANGPTL4,LPA,APOA4,ANGPTL3,PLTP,APOA5,APOC2,ANGPTL8,PCSK6,LPL
Reactome	HSA-174824	Plasma lipoprotein assembly, remodeling, and clearance	24	75	1.48	4.56	5.18e-23	9606.ENSP00000200676,9606.ENSP00000227667,9606.ENSP00000233242,9606.ENSP00000236850,9606.ENSP00000252486,9606.ENSP00000261292,9606.ENSP00000261693,9606.ENSP00000264005,9606.ENSP00000299022,9606.ENSP00000301455,9606.ENSP00000303208,9606.ENSP00000321334,9606.ENSP00000350425,9606.ENSP00000360170,9606.ENSP00000363868,9606.ENSP00000417138,9606.ENSP00000445002,9606.ENSP00000454071,9606.ENSP00000465356,9606.ENSP00000466775,9606.ENSP00000477707,9606.ENSP00000479969,9606.ENSP00000482760,9606.ENSP00000497642	CETP,APOC3,APOB,APOA1,APOE,LIPG,SCARB1,LCAT,LIPC,ANGPTL4,PCSK9,LPA,APOA4,ANGPTL3,ABCA1,PLTP,APOA5,LDLR,APOC1,APOC2,NR1H3,ANGPTL8,PCSK6,LPL
Reactome	HSA-8964058	HDL remodeling	8	10	1.88	2.27	2.83e-09	9606.ENSP00000200676,9606.ENSP00000227667,9606.ENSP00000236850,9606.ENSP00000252486,9606.ENSP00000261292,9606.ENSP00000264005,9606.ENSP00000417138,9606.ENSP00000466775	CETP,APOC3,APOA1,APOE,LIPG,LCAT,PLTP,APOC2
Reactome	HSA-8963901	Chylomicron remodeling	8	10	1.88	2.27	2.83e-09	9606.ENSP00000227667,9606.ENSP00000233242,9606.ENSP00000236850,9606.ENSP00000252486,9606.ENSP00000350425,9606.ENSP00000445002,9606.ENSP00000466775,9606.ENSP00000497642	APOC3,APOB,APOA1,APOE,APOA4,APOA5,APOC2,LPL
Reactome	HSA-8963889	Assembly of active LPL and LIPC lipase complexes	9	19	1.65	2.19	2.83e-09	9606.ENSP00000299022,9606.ENSP00000301455,9606.ENSP00000350425,9606.ENSP00000360170,9606.ENSP00000445002,9606.ENSP00000466775,9606.ENSP00000479969,9606.ENSP00000482760,9606.ENSP00000497642	LIPC,ANGPTL4,APOA4,ANGPTL3,APOA5,APOC2,ANGPTL8,PCSK6,LPL
Reactome	HSA-9024446	NR1H2 and NR1H3-mediated signaling	11	46	1.36	1.97	4.91e-09	9606.ENSP00000200676,9606.ENSP00000252486,9606.ENSP00000272286,9606.ENSP00000300055,9606.ENSP00000360170,9606.ENSP00000363868,9606.ENSP00000384513,9606.ENSP00000417138,9606.ENSP00000465356,9606.ENSP00000466775,9606.ENSP00000477707	CETP,APOE,ABCG8,PLIN1,ANGPTL3,ABCA1,ABCG5,PLTP,APOC1,APOC2,NR1H3
Reactome	HSA-8963898	Plasma lipoprotein assembly	8	19	1.6	1.85	6.63e-08	9606.ENSP00000227667,9606.ENSP00000233242,9606.ENSP00000236850,9606.ENSP00000252486,9606.ENSP00000350425,9606.ENSP00000363868,9606.ENSP00000465356,9606.ENSP00000466775	APOC3,APOB,APOA1,APOE,APOA4,ABCA1,APOC1,APOC2
Reactome	HSA-9029569	NR1H3 & NR1H2 regulate gene expression linked to cholesterol transport and efflux	9	36	1.37	1.64	2.03e-07	9606.ENSP00000200676,9606.ENSP00000252486,9606.ENSP00000272286,9606.ENSP00000363868,9606.ENSP00000384513,9606.ENSP00000417138,9606.ENSP00000465356,9606.ENSP00000466775,9606.ENSP00000477707	CETP,APOE,ABCG8,ABCA1,ABCG5,PLTP,APOC1,APOC2,NR1H3
Reactome	HSA-8964043	Plasma lipoprotein clearance	9	37	1.36	1.63	2.25e-07	9606.ENSP00000233242,9606.ENSP00000236850,9606.ENSP00000252486,9606.ENSP00000261693,9606.ENSP00000299022,9606.ENSP00000303208,9606.ENSP00000454071,9606.ENSP00000465356,9606.ENSP00000477707	APOB,APOA1,APOE,SCARB1,LIPC,PCSK9,LDLR,APOC1,NR1H3
Reactome	HSA-8963888	Chylomicron assembly	6	10	1.75	1.53	1.84e-06	9606.ENSP00000227667,9606.ENSP00000233242,9606.ENSP00000236850,9606.ENSP00000252486,9606.ENSP00000350425,9606.ENSP00000466775	APOC3,APOB,APOA1,APOE,APOA4,APOC2

### Sheet: Supplementary Table 21
Supplementary Table 21. Functional enrichment analyses (GO Biological Process, KEGG, and Reactome) of protein-coding genes identified across coding and noncoding analyses for NMR Fatty acids and apolipoproteins traits. This table summarizes pathway enrichment results for protein-coding genes significantly associated with NMR Fatty acids and apolipoproteins traits. For each enriched term, we report the category (GO Biological Process, KEGG, or Reactome), term ID, pathway name, the number of cancer-associated genes annotated with the term (GeneCount), the number of background genes annotated with the term (background_GeneCount), the enrichment Strength (Log10(observed / expected)), and the integrated enrichment Signal, defined as a weighted harmonic mean between the observed/expected ratio and -log(FDR). FDR tends to emphasize larger terms due to their potential for achieving lower p-values, while the observed/expected ratio highlights smaller terms, which have a high foreground to background ratio but cannot achieve low FDR values due to their size. The signal measure seeks to balance both metrics for more intuitive ordering of enriched terms. Multiple-testing-corrected FDR values (Benjamini-Hochberg) are also provided, along with the corresponding protein IDs and gene symbols for genes in the enriched set. The table lists the top ten significantly enriched pathways from each enrichment analysis.
Category	term.ID	Term	GeneCount	background_GeneCount	Strength	Signal	FDR	matching_proteins_IDs	matching_proteins_labels
GO Process	GO:0070328	Triglyceride homeostasis	22	38	1.2	2.59	2.38e-13	9606.ENSP00000200676,9606.ENSP00000227667,9606.ENSP00000228027,9606.ENSP00000236850,9606.ENSP00000252486,9606.ENSP00000261693,9606.ENSP00000264717,9606.ENSP00000272286,9606.ENSP00000299022,9606.ENSP00000301455,9606.ENSP00000320886,9606.ENSP00000350425,9606.ENSP00000356205,9606.ENSP00000360170,9606.ENSP00000384513,9606.ENSP00000445002,9606.ENSP00000447149,9606.ENSP00000466775,9606.ENSP00000468236,9606.ENSP00000477707,9606.ENSP00000479969,9606.ENSP00000497642	CETP,APOC3,DGAT2,APOA1,APOE,SCARB1,GCKR,ABCG8,LIPC,ANGPTL4,MLXIPL,APOA4,ADORA1,ANGPTL3,ABCG5,APOA5,NR1H4,APOC2,APOC4,NR1H3,ANGPTL8,LPL
GO Process	GO:0055088	Lipid homeostasis	38	161	0.81	1.94	1.63e-13	9606.ENSP00000200676,9606.ENSP00000227667,9606.ENSP00000228027,9606.ENSP00000233242,9606.ENSP00000236850,9606.ENSP00000252486,9606.ENSP00000253801,9606.ENSP00000261292,9606.ENSP00000261693,9606.ENSP00000264005,9606.ENSP00000264717,9606.ENSP00000272286,9606.ENSP00000287820,9606.ENSP00000289547,9606.ENSP00000292408,9606.ENSP00000294304,9606.ENSP00000299022,9606.ENSP00000301455,9606.ENSP00000303208,9606.ENSP00000310006,9606.ENSP00000320886,9606.ENSP00000350425,9606.ENSP00000356205,9606.ENSP00000360170,9606.ENSP00000363868,9606.ENSP00000374014,9606.ENSP00000383996,9606.ENSP00000384513,9606.ENSP00000419153,9606.ENSP00000445002,9606.ENSP00000447149,9606.ENSP00000454071,9606.ENSP00000466775,9606.ENSP00000468236,9606.ENSP00000477707,9606.ENSP00000479969,9606.ENSP00000483300,9606.ENSP00000497642	CETP,APOC3,DGAT2,APOB,APOA1,APOE,G6PC,LIPG,SCARB1,LCAT,GCKR,ABCG8,PPARG,NPC1L1,FGFR4,LRP5,LIPC,ANGPTL4,PCSK9,NR1D2,MLXIPL,APOA4,ADORA1,ANGPTL3,ABCA1,TM6SF2,CERT1,ABCG5,ZBTB20,APOA5,NR1H4,LDLR,APOC2,APOC4,NR1H3,ANGPTL8,ACACA,LPL
GO Process	GO:0097006	Regulation of plasma lipoprotein particle levels	21	54	1.03	1.92	2.03e-10	9606.ENSP00000200676,9606.ENSP00000227667,9606.ENSP00000228027,9606.ENSP00000233242,9606.ENSP00000236850,9606.ENSP00000252486,9606.ENSP00000261292,9606.ENSP00000261693,9606.ENSP00000264005,9606.ENSP00000299022,9606.ENSP00000350425,9606.ENSP00000363868,9606.ENSP00000383364,9606.ENSP00000415743,9606.ENSP00000417138,9606.ENSP00000442464,9606.ENSP00000445002,9606.ENSP00000454071,9606.ENSP00000465356,9606.ENSP00000466775,9606.ENSP00000497642	CETP,APOC3,DGAT2,APOB,APOA1,APOE,LIPG,SCARB1,LCAT,LIPC,APOA4,ABCA1,PLA2G2A,CD36,PLTP,NCEH1,APOA5,LDLR,APOC1,APOC2,LPL
GO Process	GO:0034369	Plasma lipoprotein particle remodeling	16	29	1.18	1.89	2.6e-09	9606.ENSP00000200676,9606.ENSP00000227667,9606.ENSP00000233242,9606.ENSP00000236850,9606.ENSP00000252486,9606.ENSP00000261292,9606.ENSP00000261693,9606.ENSP00000264005,9606.ENSP00000299022,9606.ENSP00000350425,9606.ENSP00000383364,9606.ENSP00000417138,9606.ENSP00000445002,9606.ENSP00000465356,9606.ENSP00000466775,9606.ENSP00000497642	CETP,APOC3,APOB,APOA1,APOE,LIPG,SCARB1,LCAT,LIPC,APOA4,PLA2G2A,PLTP,APOA5,APOC1,APOC2,LPL
GO Process	GO:0042632	Cholesterol homeostasis	26	89	0.9	1.81	9.11e-11	9606.ENSP00000200676,9606.ENSP00000227667,9606.ENSP00000228027,9606.ENSP00000233242,9606.ENSP00000236850,9606.ENSP00000252486,9606.ENSP00000253801,9606.ENSP00000261292,9606.ENSP00000261693,9606.ENSP00000264005,9606.ENSP00000272286,9606.ENSP00000289547,9606.ENSP00000292408,9606.ENSP00000294304,9606.ENSP00000299022,9606.ENSP00000303208,9606.ENSP00000350425,9606.ENSP00000360170,9606.ENSP00000363868,9606.ENSP00000384513,9606.ENSP00000445002,9606.ENSP00000447149,9606.ENSP00000454071,9606.ENSP00000466775,9606.ENSP00000477707,9606.ENSP00000497642	CETP,APOC3,DGAT2,APOB,APOA1,APOE,G6PC,LIPG,SCARB1,LCAT,ABCG8,NPC1L1,FGFR4,LRP5,LIPC,PCSK9,APOA4,ANGPTL3,ABCA1,ABCG5,APOA5,NR1H4,LDLR,APOC2,NR1H3,LPL
GO Process	GO:0030301	Cholesterol transport	21	65	0.95	1.67	2.6e-09	9606.ENSP00000200676,9606.ENSP00000227667,9606.ENSP00000233242,9606.ENSP00000236850,9606.ENSP00000252486,9606.ENSP00000261292,9606.ENSP00000261693,9606.ENSP00000264005,9606.ENSP00000272286,9606.ENSP00000289547,9606.ENSP00000294309,9606.ENSP00000299022,9606.ENSP00000350425,9606.ENSP00000363868,9606.ENSP00000384513,9606.ENSP00000415743,9606.ENSP00000444201,9606.ENSP00000445002,9606.ENSP00000454071,9606.ENSP00000465356,9606.ENSP00000466775	CETP,APOC3,APOB,APOA1,APOE,LIPG,SCARB1,LCAT,ABCG8,NPC1L1,TPCN2,LIPC,APOA4,ABCA1,ABCG5,CD36,SYT7,APOA5,LDLR,APOC1,APOC2
GO Process	GO:0071827	Plasma lipoprotein particle organization	17	42	1.05	1.65	1.45e-08	9606.ENSP00000200676,9606.ENSP00000227667,9606.ENSP00000233242,9606.ENSP00000236850,9606.ENSP00000252486,9606.ENSP00000261292,9606.ENSP00000261693,9606.ENSP00000264005,9606.ENSP00000299022,9606.ENSP00000350425,9606.ENSP00000363868,9606.ENSP00000383364,9606.ENSP00000417138,9606.ENSP00000445002,9606.ENSP00000465356,9606.ENSP00000466775,9606.ENSP00000497642	CETP,APOC3,APOB,APOA1,APOE,LIPG,SCARB1,LCAT,LIPC,APOA4,ABCA1,PLA2G2A,PLTP,APOA5,APOC1,APOC2,LPL
GO Process	GO:0015918	Sterol transport	22	82	0.87	1.49	1.37e-08	9606.ENSP00000200676,9606.ENSP00000227667,9606.ENSP00000233242,9606.ENSP00000236850,9606.ENSP00000252486,9606.ENSP00000261292,9606.ENSP00000261693,9606.ENSP00000264005,9606.ENSP00000272286,9606.ENSP00000289547,9606.ENSP00000294309,9606.ENSP00000299022,9606.ENSP00000350425,9606.ENSP00000363868,9606.ENSP00000384513,9606.ENSP00000415743,9606.ENSP00000417138,9606.ENSP00000444201,9606.ENSP00000445002,9606.ENSP00000454071,9606.ENSP00000465356,9606.ENSP00000466775	CETP,APOC3,APOB,APOA1,APOE,LIPG,SCARB1,LCAT,ABCG8,NPC1L1,TPCN2,LIPC,APOA4,ABCA1,ABCG5,CD36,PLTP,SYT7,APOA5,LDLR,APOC1,APOC2
GO Process	GO:0034375	High-density lipoprotein particle remodeling	11	16	1.28	1.47	6.78e-07	9606.ENSP00000200676,9606.ENSP00000227667,9606.ENSP00000236850,9606.ENSP00000252486,9606.ENSP00000261292,9606.ENSP00000261693,9606.ENSP00000264005,9606.ENSP00000299022,9606.ENSP00000350425,9606.ENSP00000417138,9606.ENSP00000465356	CETP,APOC3,APOA1,APOE,LIPG,SCARB1,LCAT,LIPC,APOA4,PLTP,APOC1
GO Process	GO:0034372	Very-low-density lipoprotein particle remodeling	9	9	1.44	1.43	1.87e-06	9606.ENSP00000200676,9606.ENSP00000236850,9606.ENSP00000252486,9606.ENSP00000264005,9606.ENSP00000299022,9606.ENSP00000350425,9606.ENSP00000445002,9606.ENSP00000466775,9606.ENSP00000497642	CETP,APOA1,APOE,LCAT,LIPC,APOA4,APOA5,APOC2,LPL
KEGG	hsa04979	Cholesterol metabolism	25	48	1.16	2.9	4.74e-16	9606.ENSP00000200676,9606.ENSP00000227667,9606.ENSP00000233242,9606.ENSP00000236850,9606.ENSP00000252486,9606.ENSP00000256637,9606.ENSP00000261292,9606.ENSP00000261693,9606.ENSP00000264005,9606.ENSP00000272286,9606.ENSP00000299022,9606.ENSP00000301455,9606.ENSP00000303208,9606.ENSP00000350425,9606.ENSP00000360170,9606.ENSP00000363868,9606.ENSP00000384513,9606.ENSP00000415743,9606.ENSP00000417138,9606.ENSP00000442464,9606.ENSP00000454071,9606.ENSP00000465356,9606.ENSP00000466775,9606.ENSP00000479969,9606.ENSP00000497642	CETP,APOC3,APOB,APOA1,APOE,SORT1,LIPG,SCARB1,LCAT,ABCG8,LIPC,ANGPTL4,PCSK9,APOA4,ANGPTL3,ABCA1,ABCG5,CD36,PLTP,NCEH1,LDLR,APOC1,APOC2,ANGPTL8,LPL
KEGG	hsa04975	Fat digestion and absorption	13	41	0.94	1.14	5.56e-06	9606.ENSP00000228027,9606.ENSP00000233242,9606.ENSP00000236850,9606.ENSP00000243501,9606.ENSP00000261693,9606.ENSP00000272286,9606.ENSP00000289547,9606.ENSP00000350425,9606.ENSP00000360761,9606.ENSP00000363868,9606.ENSP00000383364,9606.ENSP00000384513,9606.ENSP00000415743	DGAT2,APOB,APOA1,PLA2G12A,SCARB1,ABCG8,NPC1L1,APOA4,AGPAT2,ABCA1,PLA2G2A,ABCG5,CD36
KEGG	hsa03320	PPAR signaling pathway	15	75	0.74	0.87	5.95e-05	9606.ENSP00000227667,9606.ENSP00000236850,9606.ENSP00000265641,9606.ENSP00000278840,9606.ENSP00000287820,9606.ENSP00000300055,9606.ENSP00000301455,9606.ENSP00000316329,9606.ENSP00000385523,9606.ENSP00000415743,9606.ENSP00000417138,9606.ENSP00000441543,9606.ENSP00000445002,9606.ENSP00000477707,9606.ENSP00000497642	APOC3,APOA1,CPT1A,FADS2,PPARG,PLIN1,ANGPTL4,SCD5,PPARA,CD36,PLTP,UBC,APOA5,NR1H3,LPL
Reactome	HSA-174824	Plasma lipoprotein assembly, remodeling, and clearance	28	75	1.01	2.4	2.89e-14	9606.ENSP00000200676,9606.ENSP00000227667,9606.ENSP00000233242,9606.ENSP00000236850,9606.ENSP00000252486,9606.ENSP00000261292,9606.ENSP00000261693,9606.ENSP00000264005,9606.ENSP00000295897,9606.ENSP00000299022,9606.ENSP00000301455,9606.ENSP00000303208,9606.ENSP00000350425,9606.ENSP00000360170,9606.ENSP00000363868,9606.ENSP00000417138,9606.ENSP00000441543,9606.ENSP00000442464,9606.ENSP00000445002,9606.ENSP00000454071,9606.ENSP00000465356,9606.ENSP00000466775,9606.ENSP00000468236,9606.ENSP00000471477,9606.ENSP00000477707,9606.ENSP00000479969,9606.ENSP00000482760,9606.ENSP00000497642	CETP,APOC3,APOB,APOA1,APOE,LIPG,SCARB1,LCAT,ALB,LIPC,ANGPTL4,PCSK9,APOA4,ANGPTL3,ABCA1,PLTP,UBC,NCEH1,APOA5,LDLR,APOC1,APOC2,APOC4,FGF21,NR1H3,ANGPTL8,PCSK6,LPL
Reactome	HSA-8963899	Plasma lipoprotein remodeling	19	34	1.19	2.33	8.33e-12	9606.ENSP00000200676,9606.ENSP00000227667,9606.ENSP00000233242,9606.ENSP00000236850,9606.ENSP00000252486,9606.ENSP00000261292,9606.ENSP00000264005,9606.ENSP00000295897,9606.ENSP00000299022,9606.ENSP00000301455,9606.ENSP00000350425,9606.ENSP00000360170,9606.ENSP00000417138,9606.ENSP00000445002,9606.ENSP00000466775,9606.ENSP00000471477,9606.ENSP00000479969,9606.ENSP00000482760,9606.ENSP00000497642	CETP,APOC3,APOB,APOA1,APOE,LIPG,LCAT,ALB,LIPC,ANGPTL4,APOA4,ANGPTL3,PLTP,APOA5,APOC2,FGF21,ANGPTL8,PCSK6,LPL
Reactome	HSA-8964058	HDL remodeling	9	10	1.39	1.37	3.01e-06	9606.ENSP00000200676,9606.ENSP00000227667,9606.ENSP00000236850,9606.ENSP00000252486,9606.ENSP00000261292,9606.ENSP00000264005,9606.ENSP00000295897,9606.ENSP00000417138,9606.ENSP00000466775	CETP,APOC3,APOA1,APOE,LIPG,LCAT,ALB,PLTP,APOC2
Reactome	HSA-8963889	Assembly of active LPL and LIPC lipase complexes	10	19	1.16	1.16	1.36e-05	9606.ENSP00000299022,9606.ENSP00000301455,9606.ENSP00000350425,9606.ENSP00000360170,9606.ENSP00000445002,9606.ENSP00000466775,9606.ENSP00000471477,9606.ENSP00000479969,9606.ENSP00000482760,9606.ENSP00000497642	LIPC,ANGPTL4,APOA4,ANGPTL3,APOA5,APOC2,FGF21,ANGPTL8,PCSK6,LPL
Reactome	HSA-8963901	Chylomicron remodeling	8	10	1.34	1.14	2.74e-05	9606.ENSP00000227667,9606.ENSP00000233242,9606.ENSP00000236850,9606.ENSP00000252486,9606.ENSP00000350425,9606.ENSP00000445002,9606.ENSP00000466775,9606.ENSP00000497642	APOC3,APOB,APOA1,APOE,APOA4,APOA5,APOC2,LPL
Reactome	HSA-8964043	Plasma lipoprotein clearance	12	37	0.95	1.02	2.97e-05	9606.ENSP00000233242,9606.ENSP00000236850,9606.ENSP00000252486,9606.ENSP00000261693,9606.ENSP00000299022,9606.ENSP00000303208,9606.ENSP00000441543,9606.ENSP00000442464,9606.ENSP00000454071,9606.ENSP00000465356,9606.ENSP00000468236,9606.ENSP00000477707	APOB,APOA1,APOE,SCARB1,LIPC,PCSK9,UBC,NCEH1,LDLR,APOC1,APOC4,NR1H3
Reactome	HSA-8963898	Plasma lipoprotein assembly	9	19	1.11	0.98	8.46e-05	9606.ENSP00000227667,9606.ENSP00000233242,9606.ENSP00000236850,9606.ENSP00000252486,9606.ENSP00000350425,9606.ENSP00000363868,9606.ENSP00000465356,9606.ENSP00000466775,9606.ENSP00000468236	APOC3,APOB,APOA1,APOE,APOA4,ABCA1,APOC1,APOC2,APOC4
Reactome	HSA-382551	Transport of small molecules	65	723	0.39	0.89	1.2e-07	9606.ENSP00000004531,9606.ENSP00000200676,9606.ENSP00000227667,9606.ENSP00000232564,9606.ENSP00000233242,9606.ENSP00000233535,9606.ENSP00000234256,9606.ENSP00000236850,9606.ENSP00000252486,9606.ENSP00000261292,9606.ENSP00000261693,9606.ENSP00000264005,9606.ENSP00000266682,9606.ENSP00000272286,9606.ENSP00000273550,9606.ENSP00000275300,9606.ENSP00000285039,9606.ENSP00000294309,9606.ENSP00000295897,9606.ENSP00000299022,9606.ENSP00000299798,9606.ENSP00000301455,9606.ENSP00000302289,9606.ENSP00000303208,9606.ENSP00000304822,9606.ENSP00000310208,9606.ENSP00000321424,9606.ENSP00000332247,9606.ENSP00000348886,9606.ENSP00000349877,9606.ENSP00000350425,9606.ENSP00000352167,9606.ENSP00000355920,9606.ENSP00000357876,9606.ENSP00000360170,9606.ENSP00000363868,9606.ENSP00000364235,9606.ENSP00000367123,9606.ENSP00000381026,9606.ENSP00000384513,9606.ENSP00000385749,9606.ENSP00000396937,9606.ENSP00000399709,9606.ENSP00000402152,9606.ENSP00000402760,9606.ENSP00000409126,9606.ENSP00000417138,9606.ENSP00000427793,9606.ENSP00000434343,9606.ENSP00000441543,9606.ENSP00000442464,9606.ENSP00000445002,9606.ENSP00000454071,9606.ENSP00000465356,9606.ENSP00000466664,9606.ENSP00000466775,9606.ENSP00000468236,9606.ENSP00000471477,9606.ENSP00000477707,9606.ENSP00000479969,9606.ENSP00000482760,9606.ENSP00000495860,9606.ENSP00000496241,9606.ENSP00000497642,9606.ENSP00000498282	SLC7A2,CETP,APOC3,GNB4,APOB,SLC30A3,SLC1A4,APOA1,APOE,LIPG,SCARB1,LCAT,SLC6A15,ABCG8,FTH1,SLC22A3,MYO5B,TPCN2,ALB,LIPC,SLC9A5,ANGPTL4,EMB,PCSK9,CSN3,SLC5A6,SLC34A1,ATP6V0A2,STOML2,ATP13A1,APOA4,SLC25A29,SLC22A2,PSMD4,ANGPTL3,ABCA1,RNF5,SLC3A2,TRPM2,ABCG5,PRKAR1B,PSMD13,BEST1,SLC12A3,SLC22A5,ANO6,PLTP,WWP1,CYB5RL,UBC,NCEH1,APOA5,LDLR,APOC1,SLC44A2,APOC2,APOC4,FGF21,NR1H3,ANGPTL8,PCSK6,TRPM7,SLC33A1,LPL,BSND
Reactome	HSA-9024446	NR1H2 and NR1H3-mediated signaling	12	46	0.85	0.84	0.00017	9606.ENSP00000200676,9606.ENSP00000252486,9606.ENSP00000272286,9606.ENSP00000300055,9606.ENSP00000360170,9606.ENSP00000363868,9606.ENSP00000384513,9606.ENSP00000417138,9606.ENSP00000465356,9606.ENSP00000466775,9606.ENSP00000468236,9606.ENSP00000477707	CETP,APOE,ABCG8,PLIN1,ANGPTL3,ABCA1,ABCG5,PLTP,APOC1,APOC2,APOC4,NR1H3
Reactome	HSA-9029569	NR1H3 & NR1H2 regulate gene expression linked to cholesterol transport and efflux	10	36	0.88	0.72	0.0008	9606.ENSP00000200676,9606.ENSP00000252486,9606.ENSP00000272286,9606.ENSP00000363868,9606.ENSP00000384513,9606.ENSP00000417138,9606.ENSP00000465356,9606.ENSP00000466775,9606.ENSP00000468236,9606.ENSP00000477707	CETP,APOE,ABCG8,ABCA1,ABCG5,PLTP,APOC1,APOC2,APOC4,NR1H3

### Sheet: Supplementary Table 22
Supplementary Table 22. Functional enrichment analyses (GO Biological Process, KEGG, and Reactome) of protein-coding genes identified across coding and noncoding analyses for NMR Lipoprotein classes (including composition) traits. This table summarizes pathway enrichment results for protein-coding genes significantly associated with NMR Lipoprotein classes (including composition) traits. For each enriched term, we report the category (GO Biological Process, KEGG, or Reactome), term ID, pathway name, the number of cancer-associated genes annotated with the term (GeneCount), the number of background genes annotated with the term (background_GeneCount), the enrichment Strength (Log10(observed / expected)), and the integrated enrichment Signal, defined as a weighted harmonic mean between the observed/expected ratio and -log(FDR). FDR tends to emphasize larger terms due to their potential for achieving lower p-values, while the observed/expected ratio highlights smaller terms, which have a high foreground to background ratio but cannot achieve low FDR values due to their size. The signal measure seeks to balance both metrics for more intuitive ordering of enriched terms. Multiple-testing-corrected FDR values (Benjamini-Hochberg) are also provided, along with the corresponding protein IDs and gene symbols for genes in the enriched set. The table lists the top ten significantly enriched pathways from each enrichment analysis.
Category	term.ID	Term	GeneCount	background_GeneCount	Strength	Signal	FDR	matching_proteins_IDs	matching_proteins_labels
GO Process	GO:0070328	Triglyceride homeostasis	22	38	1.47	3.94	5.18e-19	9606.ENSP00000200676,9606.ENSP00000227667,9606.ENSP00000228027,9606.ENSP00000236850,9606.ENSP00000252486,9606.ENSP00000261693,9606.ENSP00000264717,9606.ENSP00000272286,9606.ENSP00000299022,9606.ENSP00000301455,9606.ENSP00000312987,9606.ENSP00000320886,9606.ENSP00000350425,9606.ENSP00000360170,9606.ENSP00000384513,9606.ENSP00000445002,9606.ENSP00000447149,9606.ENSP00000466775,9606.ENSP00000468236,9606.ENSP00000477707,9606.ENSP00000479969,9606.ENSP00000497642	CETP,APOC3,DGAT2,APOA1,APOE,SCARB1,GCKR,ABCG8,LIPC,ANGPTL4,HNF4A,MLXIPL,APOA4,ANGPTL3,ABCG5,APOA5,NR1H4,APOC2,APOC4,NR1H3,ANGPTL8,LPL
GO Process	GO:0042632	Cholesterol homeostasis	27	89	1.19	3.21	2.69e-18	9606.ENSP00000200676,9606.ENSP00000227667,9606.ENSP00000228027,9606.ENSP00000233242,9606.ENSP00000236850,9606.ENSP00000252486,9606.ENSP00000253801,9606.ENSP00000261292,9606.ENSP00000261693,9606.ENSP00000264005,9606.ENSP00000272286,9606.ENSP00000289547,9606.ENSP00000299022,9606.ENSP00000303208,9606.ENSP00000312987,9606.ENSP00000350425,9606.ENSP00000356969,9606.ENSP00000360170,9606.ENSP00000363868,9606.ENSP00000384513,9606.ENSP00000427679,9606.ENSP00000445002,9606.ENSP00000447149,9606.ENSP00000454071,9606.ENSP00000466775,9606.ENSP00000477707,9606.ENSP00000497642	CETP,APOC3,DGAT2,APOB,APOA1,APOE,G6PC,LIPG,SCARB1,LCAT,ABCG8,NPC1L1,LIPC,PCSK9,HNF4A,APOA4,APOA2,ANGPTL3,ABCA1,ABCG5,MTTP,APOA5,NR1H4,LDLR,APOC2,NR1H3,LPL
GO Process	GO:0034369	Plasma lipoprotein particle remodeling	17	29	1.48	3.19	9.27e-15	9606.ENSP00000200676,9606.ENSP00000227667,9606.ENSP00000233242,9606.ENSP00000236850,9606.ENSP00000252486,9606.ENSP00000261292,9606.ENSP00000261693,9606.ENSP00000264005,9606.ENSP00000299022,9606.ENSP00000350425,9606.ENSP00000356969,9606.ENSP00000417138,9606.ENSP00000427679,9606.ENSP00000445002,9606.ENSP00000465356,9606.ENSP00000466775,9606.ENSP00000497642	CETP,APOC3,APOB,APOA1,APOE,LIPG,SCARB1,LCAT,LIPC,APOA4,APOA2,PLTP,MTTP,APOA5,APOC1,APOC2,LPL
GO Process	GO:0097006	Regulation of plasma lipoprotein particle levels	21	54	1.3	3.08	1.07e-15	9606.ENSP00000200676,9606.ENSP00000227667,9606.ENSP00000228027,9606.ENSP00000233242,9606.ENSP00000236850,9606.ENSP00000252486,9606.ENSP00000261292,9606.ENSP00000261693,9606.ENSP00000264005,9606.ENSP00000299022,9606.ENSP00000350425,9606.ENSP00000356969,9606.ENSP00000363868,9606.ENSP00000415743,9606.ENSP00000417138,9606.ENSP00000427679,9606.ENSP00000445002,9606.ENSP00000454071,9606.ENSP00000465356,9606.ENSP00000466775,9606.ENSP00000497642	CETP,APOC3,DGAT2,APOB,APOA1,APOE,LIPG,SCARB1,LCAT,LIPC,APOA4,APOA2,ABCA1,CD36,PLTP,MTTP,APOA5,LDLR,APOC1,APOC2,LPL
GO Process	GO:0055088	Lipid homeostasis	35	161	1.05	2.96	1.04e-19	9606.ENSP00000200676,9606.ENSP00000227667,9606.ENSP00000228027,9606.ENSP00000233242,9606.ENSP00000236850,9606.ENSP00000252486,9606.ENSP00000253801,9606.ENSP00000261292,9606.ENSP00000261693,9606.ENSP00000264005,9606.ENSP00000264717,9606.ENSP00000272286,9606.ENSP00000287820,9606.ENSP00000289547,9606.ENSP00000299022,9606.ENSP00000301455,9606.ENSP00000303208,9606.ENSP00000312987,9606.ENSP00000320886,9606.ENSP00000350425,9606.ENSP00000356969,9606.ENSP00000360170,9606.ENSP00000363868,9606.ENSP00000374014,9606.ENSP00000383996,9606.ENSP00000384513,9606.ENSP00000427679,9606.ENSP00000445002,9606.ENSP00000447149,9606.ENSP00000454071,9606.ENSP00000466775,9606.ENSP00000468236,9606.ENSP00000477707,9606.ENSP00000479969,9606.ENSP00000497642	CETP,APOC3,DGAT2,APOB,APOA1,APOE,G6PC,LIPG,SCARB1,LCAT,GCKR,ABCG8,PPARG,NPC1L1,LIPC,ANGPTL4,PCSK9,HNF4A,MLXIPL,APOA4,APOA2,ANGPTL3,ABCA1,TM6SF2,CERT1,ABCG5,MTTP,APOA5,NR1H4,LDLR,APOC2,APOC4,NR1H3,ANGPTL8,LPL
GO Process	GO:0071827	Plasma lipoprotein particle organization	18	42	1.34	2.88	4.77e-14	9606.ENSP00000200676,9606.ENSP00000227667,9606.ENSP00000233242,9606.ENSP00000236850,9606.ENSP00000252486,9606.ENSP00000261292,9606.ENSP00000261693,9606.ENSP00000264005,9606.ENSP00000299022,9606.ENSP00000350425,9606.ENSP00000356969,9606.ENSP00000363868,9606.ENSP00000417138,9606.ENSP00000427679,9606.ENSP00000445002,9606.ENSP00000465356,9606.ENSP00000466775,9606.ENSP00000497642	CETP,APOC3,APOB,APOA1,APOE,LIPG,SCARB1,LCAT,LIPC,APOA4,APOA2,ABCA1,PLTP,MTTP,APOA5,APOC1,APOC2,LPL
GO Process	GO:0030301	Cholesterol transport	21	65	1.22	2.77	1.45e-14	9606.ENSP00000200676,9606.ENSP00000227667,9606.ENSP00000233242,9606.ENSP00000236850,9606.ENSP00000252486,9606.ENSP00000261292,9606.ENSP00000261693,9606.ENSP00000264005,9606.ENSP00000272286,9606.ENSP00000289547,9606.ENSP00000299022,9606.ENSP00000350425,9606.ENSP00000356969,9606.ENSP00000363868,9606.ENSP00000384513,9606.ENSP00000415743,9606.ENSP00000444201,9606.ENSP00000445002,9606.ENSP00000454071,9606.ENSP00000465356,9606.ENSP00000466775	CETP,APOC3,APOB,APOA1,APOE,LIPG,SCARB1,LCAT,ABCG8,NPC1L1,LIPC,APOA4,APOA2,ABCA1,ABCG5,CD36,SYT7,APOA5,LDLR,APOC1,APOC2
GO Process	GO:0015918	Sterol transport	23	82	1.16	2.7	7.72e-15	9606.ENSP00000200676,9606.ENSP00000227667,9606.ENSP00000233242,9606.ENSP00000236850,9606.ENSP00000252486,9606.ENSP00000261292,9606.ENSP00000261693,9606.ENSP00000264005,9606.ENSP00000272286,9606.ENSP00000289547,9606.ENSP00000299022,9606.ENSP00000350425,9606.ENSP00000356969,9606.ENSP00000363868,9606.ENSP00000384513,9606.ENSP00000415743,9606.ENSP00000417138,9606.ENSP00000427679,9606.ENSP00000444201,9606.ENSP00000445002,9606.ENSP00000454071,9606.ENSP00000465356,9606.ENSP00000466775	CETP,APOC3,APOB,APOA1,APOE,LIPG,SCARB1,LCAT,ABCG8,NPC1L1,LIPC,APOA4,APOA2,ABCA1,ABCG5,CD36,PLTP,MTTP,SYT7,APOA5,LDLR,APOC1,APOC2
GO Process	GO:0034375	High-density lipoprotein particle remodeling	12	16	1.58	2.55	4.18e-11	9606.ENSP00000200676,9606.ENSP00000227667,9606.ENSP00000236850,9606.ENSP00000252486,9606.ENSP00000261292,9606.ENSP00000261693,9606.ENSP00000264005,9606.ENSP00000299022,9606.ENSP00000350425,9606.ENSP00000356969,9606.ENSP00000417138,9606.ENSP00000465356	CETP,APOC3,APOA1,APOE,LIPG,SCARB1,LCAT,LIPC,APOA4,APOA2,PLTP,APOC1
GO Process	GO:0043691	Reverse cholesterol transport	12	18	1.53	2.42	1.09e-10	9606.ENSP00000200676,9606.ENSP00000227667,9606.ENSP00000236850,9606.ENSP00000252486,9606.ENSP00000261292,9606.ENSP00000261693,9606.ENSP00000264005,9606.ENSP00000299022,9606.ENSP00000350425,9606.ENSP00000356969,9606.ENSP00000363868,9606.ENSP00000466775	CETP,APOC3,APOA1,APOE,LIPG,SCARB1,LCAT,LIPC,APOA4,APOA2,ABCA1,APOC2
KEGG	hsa04979	Cholesterol metabolism	27	48	1.46	4.86	4.58e-25	9606.ENSP00000200676,9606.ENSP00000205948,9606.ENSP00000227667,9606.ENSP00000233242,9606.ENSP00000236850,9606.ENSP00000252486,9606.ENSP00000256637,9606.ENSP00000261292,9606.ENSP00000261693,9606.ENSP00000264005,9606.ENSP00000272286,9606.ENSP00000299022,9606.ENSP00000301455,9606.ENSP00000303208,9606.ENSP00000321334,9606.ENSP00000350425,9606.ENSP00000356969,9606.ENSP00000360170,9606.ENSP00000363868,9606.ENSP00000384513,9606.ENSP00000415743,9606.ENSP00000417138,9606.ENSP00000454071,9606.ENSP00000465356,9606.ENSP00000466775,9606.ENSP00000479969,9606.ENSP00000497642	CETP,APOH,APOC3,APOB,APOA1,APOE,SORT1,LIPG,SCARB1,LCAT,ABCG8,LIPC,ANGPTL4,PCSK9,LPA,APOA4,APOA2,ANGPTL3,ABCA1,ABCG5,CD36,PLTP,LDLR,APOC1,APOC2,ANGPTL8,LPL
KEGG	hsa04975	Fat digestion and absorption	12	41	1.18	1.66	4.58e-08	9606.ENSP00000228027,9606.ENSP00000233242,9606.ENSP00000236850,9606.ENSP00000243501,9606.ENSP00000261693,9606.ENSP00000272286,9606.ENSP00000289547,9606.ENSP00000350425,9606.ENSP00000363868,9606.ENSP00000384513,9606.ENSP00000415743,9606.ENSP00000427679	DGAT2,APOB,APOA1,PLA2G12A,SCARB1,ABCG8,NPC1L1,APOA4,ABCA1,ABCG5,CD36,MTTP
KEGG	hsa03320	PPAR signaling pathway	14	75	0.98	1.42	1.66e-07	9606.ENSP00000227667,9606.ENSP00000236850,9606.ENSP00000278840,9606.ENSP00000287820,9606.ENSP00000300055,9606.ENSP00000301455,9606.ENSP00000356969,9606.ENSP00000385523,9606.ENSP00000415743,9606.ENSP00000417138,9606.ENSP00000441543,9606.ENSP00000445002,9606.ENSP00000477707,9606.ENSP00000497642	APOC3,APOA1,FADS2,PPARG,PLIN1,ANGPTL4,APOA2,PPARA,CD36,PLTP,UBC,APOA5,NR1H3,LPL
KEGG	hsa04976	Bile secretion	9	88	0.72	0.48	0.0087	9606.ENSP00000219919,9606.ENSP00000261693,9606.ENSP00000272286,9606.ENSP00000287936,9606.ENSP00000292079,9606.ENSP00000355930,9606.ENSP00000384513,9606.ENSP00000447149,9606.ENSP00000454071	AQP9,SCARB1,ABCG8,HMGCR,FXYD2,SLC22A1,ABCG5,NR1H4,LDLR
KEGG	hsa04977	Vitamin digestion and absorption	5	24	1.03	0.47	0.0138	9606.ENSP00000233242,9606.ENSP00000236850,9606.ENSP00000256999,9606.ENSP00000261693,9606.ENSP00000350425	APOB,APOA1,FOLH1,SCARB1,APOA4
Reactome	HSA-8963899	Plasma lipoprotein remodeling	21	34	1.5	4.05	2.65e-19	9606.ENSP00000200676,9606.ENSP00000227667,9606.ENSP00000233242,9606.ENSP00000236850,9606.ENSP00000252486,9606.ENSP00000261292,9606.ENSP00000264005,9606.ENSP00000295897,9606.ENSP00000299022,9606.ENSP00000301455,9606.ENSP00000321334,9606.ENSP00000350425,9606.ENSP00000356969,9606.ENSP00000360170,9606.ENSP00000417138,9606.ENSP00000427679,9606.ENSP00000445002,9606.ENSP00000466775,9606.ENSP00000479969,9606.ENSP00000482760,9606.ENSP00000497642	CETP,APOC3,APOB,APOA1,APOE,LIPG,LCAT,ALB,LIPC,ANGPTL4,LPA,APOA4,APOA2,ANGPTL3,PLTP,MTTP,APOA5,APOC2,ANGPTL8,PCSK6,LPL
Reactome	HSA-174824	Plasma lipoprotein assembly, remodeling, and clearance	29	75	1.3	4.02	1.59e-22	9606.ENSP00000200676,9606.ENSP00000227667,9606.ENSP00000233242,9606.ENSP00000236850,9606.ENSP00000252486,9606.ENSP00000261292,9606.ENSP00000261693,9606.ENSP00000264005,9606.ENSP00000295897,9606.ENSP00000299022,9606.ENSP00000301455,9606.ENSP00000303208,9606.ENSP00000321334,9606.ENSP00000350425,9606.ENSP00000356969,9606.ENSP00000360170,9606.ENSP00000363868,9606.ENSP00000417138,9606.ENSP00000427679,9606.ENSP00000441543,9606.ENSP00000445002,9606.ENSP00000454071,9606.ENSP00000465356,9606.ENSP00000466775,9606.ENSP00000468236,9606.ENSP00000477707,9606.ENSP00000479969,9606.ENSP00000482760,9606.ENSP00000497642	CETP,APOC3,APOB,APOA1,APOE,LIPG,SCARB1,LCAT,ALB,LIPC,ANGPTL4,PCSK9,LPA,APOA4,APOA2,ANGPTL3,ABCA1,PLTP,MTTP,UBC,APOA5,LDLR,APOC1,APOC2,APOC4,NR1H3,ANGPTL8,PCSK6,LPL
Reactome	HSA-8963898	Plasma lipoprotein assembly	11	19	1.47	2.09	2.51e-09	9606.ENSP00000227667,9606.ENSP00000233242,9606.ENSP00000236850,9606.ENSP00000252486,9606.ENSP00000350425,9606.ENSP00000356969,9606.ENSP00000363868,9606.ENSP00000427679,9606.ENSP00000465356,9606.ENSP00000466775,9606.ENSP00000468236	APOC3,APOB,APOA1,APOE,APOA4,APOA2,ABCA1,MTTP,APOC1,APOC2,APOC4
Reactome	HSA-8964058	HDL remodeling	9	10	1.66	2.03	1.13e-08	9606.ENSP00000200676,9606.ENSP00000227667,9606.ENSP00000236850,9606.ENSP00000252486,9606.ENSP00000261292,9606.ENSP00000264005,9606.ENSP00000295897,9606.ENSP00000417138,9606.ENSP00000466775	CETP,APOC3,APOA1,APOE,LIPG,LCAT,ALB,PLTP,APOC2
Reactome	HSA-8963901	Chylomicron remodeling	9	10	1.66	2.03	1.13e-08	9606.ENSP00000227667,9606.ENSP00000233242,9606.ENSP00000236850,9606.ENSP00000252486,9606.ENSP00000350425,9606.ENSP00000356969,9606.ENSP00000445002,9606.ENSP00000466775,9606.ENSP00000497642	APOC3,APOB,APOA1,APOE,APOA4,APOA2,APOA5,APOC2,LPL
Reactome	HSA-8963888	Chylomicron assembly	8	10	1.61	1.71	2.05e-07	9606.ENSP00000227667,9606.ENSP00000233242,9606.ENSP00000236850,9606.ENSP00000252486,9606.ENSP00000350425,9606.ENSP00000356969,9606.ENSP00000427679,9606.ENSP00000466775	APOC3,APOB,APOA1,APOE,APOA4,APOA2,MTTP,APOC2
Reactome	HSA-8963889	Assembly of active LPL and LIPC lipase complexes	9	19	1.38	1.58	3.64e-07	9606.ENSP00000299022,9606.ENSP00000301455,9606.ENSP00000350425,9606.ENSP00000360170,9606.ENSP00000445002,9606.ENSP00000466775,9606.ENSP00000479969,9606.ENSP00000482760,9606.ENSP00000497642	LIPC,ANGPTL4,APOA4,ANGPTL3,APOA5,APOC2,ANGPTL8,PCSK6,LPL
Reactome	HSA-8964043	Plasma lipoprotein clearance	11	37	1.18	1.49	3.38e-07	9606.ENSP00000233242,9606.ENSP00000236850,9606.ENSP00000252486,9606.ENSP00000261693,9606.ENSP00000299022,9606.ENSP00000303208,9606.ENSP00000441543,9606.ENSP00000454071,9606.ENSP00000465356,9606.ENSP00000468236,9606.ENSP00000477707	APOB,APOA1,APOE,SCARB1,LIPC,PCSK9,UBC,LDLR,APOC1,APOC4,NR1H3
Reactome	HSA-9024446	NR1H2 and NR1H3-mediated signaling	12	46	1.13	1.49	2.39e-07	9606.ENSP00000200676,9606.ENSP00000252486,9606.ENSP00000272286,9606.ENSP00000300055,9606.ENSP00000360170,9606.ENSP00000363868,9606.ENSP00000384513,9606.ENSP00000417138,9606.ENSP00000465356,9606.ENSP00000466775,9606.ENSP00000468236,9606.ENSP00000477707	CETP,APOE,ABCG8,PLIN1,ANGPTL3,ABCA1,ABCG5,PLTP,APOC1,APOC2,APOC4,NR1H3
Reactome	HSA-9029569	NR1H3 & NR1H2 regulate gene expression linked to cholesterol transport and efflux	10	36	1.15	1.3	2.73e-06	9606.ENSP00000200676,9606.ENSP00000252486,9606.ENSP00000272286,9606.ENSP00000363868,9606.ENSP00000384513,9606.ENSP00000417138,9606.ENSP00000465356,9606.ENSP00000466775,9606.ENSP00000468236,9606.ENSP00000477707	CETP,APOE,ABCG8,ABCA1,ABCG5,PLTP,APOC1,APOC2,APOC4,NR1H3

### Sheet: Supplementary Table 23
Supplementary Table 23. Functional enrichment analyses (GO Biological Process, KEGG, and Reactome) of protein-coding genes identified across coding and noncoding analyses for NMR Lipoprotein subclasses (including composition) traits. This table summarizes pathway enrichment results for protein-coding genes significantly associated with NMR Lipoprotein subclasses (including composition) traits. For each enriched term, we report the category (GO Biological Process, KEGG, or Reactome), term ID, pathway name, the number of cancer-associated genes annotated with the term (GeneCount), the number of background genes annotated with the term (background_GeneCount), the enrichment Strength (Log10(observed / expected)), and the integrated enrichment Signal, defined as a weighted harmonic mean between the observed/expected ratio and -log(FDR). FDR tends to emphasize larger terms due to their potential for achieving lower p-values, while the observed/expected ratio highlights smaller terms, which have a high foreground to background ratio but cannot achieve low FDR values due to their size. The signal measure seeks to balance both metrics for more intuitive ordering of enriched terms. Multiple-testing-corrected FDR values (Benjamini-Hochberg) are also provided, along with the corresponding protein IDs and gene symbols for genes in the enriched set. The table lists the top ten significantly enriched pathways from each enrichment analysis.
Category	term.ID	Term	GeneCount	background_GeneCount	Strength	Signal	FDR	matching_proteins_IDs	matching_proteins_labels
GO Process	GO:0070328	Triglyceride homeostasis	21	38	1	1.72	3.57e-09	9606.ENSP00000200676,9606.ENSP00000227667,9606.ENSP00000228027,9606.ENSP00000236850,9606.ENSP00000252486,9606.ENSP00000261693,9606.ENSP00000264717,9606.ENSP00000272286,9606.ENSP00000299022,9606.ENSP00000301455,9606.ENSP00000320886,9606.ENSP00000350425,9606.ENSP00000360170,9606.ENSP00000384513,9606.ENSP00000445002,9606.ENSP00000447149,9606.ENSP00000466775,9606.ENSP00000468236,9606.ENSP00000477707,9606.ENSP00000479969,9606.ENSP00000497642	CETP,APOC3,DGAT2,APOA1,APOE,SCARB1,GCKR,ABCG8,LIPC,ANGPTL4,MLXIPL,APOA4,ANGPTL3,ABCG5,APOA5,NR1H4,APOC2,APOC4,NR1H3,ANGPTL8,LPL
GO Process	GO:0042632	Cholesterol homeostasis	31	89	0.8	1.59	6.59e-10	9606.ENSP00000200676,9606.ENSP00000227667,9606.ENSP00000228027,9606.ENSP00000233242,9606.ENSP00000236850,9606.ENSP00000252486,9606.ENSP00000253801,9606.ENSP00000261292,9606.ENSP00000261693,9606.ENSP00000264005,9606.ENSP00000272286,9606.ENSP00000289547,9606.ENSP00000299022,9606.ENSP00000303208,9606.ENSP00000350425,9606.ENSP00000353720,9606.ENSP00000356969,9606.ENSP00000360170,9606.ENSP00000363868,9606.ENSP00000384513,9606.ENSP00000422496,9606.ENSP00000427679,9606.ENSP00000445002,9606.ENSP00000447149,9606.ENSP00000454071,9606.ENSP00000466775,9606.ENSP00000477707,9606.ENSP00000479153,9606.ENSP00000482378,9606.ENSP00000497642,9606.ENSP00000499121	CETP,APOC3,DGAT2,APOB,APOA1,APOE,G6PC,LIPG,SCARB1,LCAT,ABCG8,NPC1L1,LIPC,PCSK9,APOA4,CES1,APOA2,ANGPTL3,ABCA1,ABCG5,TTC39B,MTTP,APOA5,NR1H4,LDLR,APOC2,NR1H3,EHD1,LRP5L,LPL,NR1H2
GO Process	GO:0034369	Plasma lipoprotein particle remodeling	17	29	1.02	1.51	8.85e-08	9606.ENSP00000200676,9606.ENSP00000227667,9606.ENSP00000233242,9606.ENSP00000236850,9606.ENSP00000252486,9606.ENSP00000261292,9606.ENSP00000261693,9606.ENSP00000264005,9606.ENSP00000299022,9606.ENSP00000350425,9606.ENSP00000356969,9606.ENSP00000417138,9606.ENSP00000427679,9606.ENSP00000445002,9606.ENSP00000465356,9606.ENSP00000466775,9606.ENSP00000497642	CETP,APOC3,APOB,APOA1,APOE,LIPG,SCARB1,LCAT,LIPC,APOA4,APOA2,PLTP,MTTP,APOA5,APOC1,APOC2,LPL
GO Process	GO:0030301	Cholesterol transport	25	65	0.84	1.5	9.58e-09	9606.ENSP00000003084,9606.ENSP00000200676,9606.ENSP00000227667,9606.ENSP00000233242,9606.ENSP00000236850,9606.ENSP00000252486,9606.ENSP00000261292,9606.ENSP00000261693,9606.ENSP00000263650,9606.ENSP00000264005,9606.ENSP00000272286,9606.ENSP00000289547,9606.ENSP00000299022,9606.ENSP00000350425,9606.ENSP00000353720,9606.ENSP00000356969,9606.ENSP00000363868,9606.ENSP00000384513,9606.ENSP00000415743,9606.ENSP00000444201,9606.ENSP00000445002,9606.ENSP00000454071,9606.ENSP00000465356,9606.ENSP00000466775,9606.ENSP00000467271	CFTR,CETP,APOC3,APOB,APOA1,APOE,LIPG,SCARB1,OSBPL5,LCAT,ABCG8,NPC1L1,LIPC,APOA4,CES1,APOA2,ABCA1,ABCG5,CD36,SYT7,APOA5,LDLR,APOC1,APOC2,ABCA8
GO Process	GO:0055088	Lipid homeostasis	42	161	0.67	1.46	2.56e-10	9606.ENSP00000200676,9606.ENSP00000221930,9606.ENSP00000227667,9606.ENSP00000228027,9606.ENSP00000233242,9606.ENSP00000236850,9606.ENSP00000252486,9606.ENSP00000253801,9606.ENSP00000261292,9606.ENSP00000261693,9606.ENSP00000264005,9606.ENSP00000264717,9606.ENSP00000272286,9606.ENSP00000287820,9606.ENSP00000289547,9606.ENSP00000299022,9606.ENSP00000301455,9606.ENSP00000303208,9606.ENSP00000320886,9606.ENSP00000350425,9606.ENSP00000353720,9606.ENSP00000356969,9606.ENSP00000360170,9606.ENSP00000363868,9606.ENSP00000374014,9606.ENSP00000383996,9606.ENSP00000384513,9606.ENSP00000419153,9606.ENSP00000422496,9606.ENSP00000427679,9606.ENSP00000445002,9606.ENSP00000447149,9606.ENSP00000454071,9606.ENSP00000466775,9606.ENSP00000468236,9606.ENSP00000472445,9606.ENSP00000477707,9606.ENSP00000479153,9606.ENSP00000479969,9606.ENSP00000482378,9606.ENSP00000497642,9606.ENSP00000499121	CETP,TGFB1,APOC3,DGAT2,APOB,APOA1,APOE,G6PC,LIPG,SCARB1,LCAT,GCKR,ABCG8,PPARG,NPC1L1,LIPC,ANGPTL4,PCSK9,MLXIPL,APOA4,CES1,APOA2,ANGPTL3,ABCA1,TM6SF2,CERT1,ABCG5,ZBTB20,TTC39B,MTTP,APOA5,NR1H4,LDLR,APOC2,APOC4,POLD1,NR1H3,EHD1,ANGPTL8,LRP5L,LPL,NR1H2
GO Process	GO:0097006	Regulation of plasma lipoprotein particle levels	22	54	0.86	1.43	5.11e-08	9606.ENSP00000200676,9606.ENSP00000227667,9606.ENSP00000228027,9606.ENSP00000233242,9606.ENSP00000236850,9606.ENSP00000252486,9606.ENSP00000261292,9606.ENSP00000261693,9606.ENSP00000264005,9606.ENSP00000299022,9606.ENSP00000350425,9606.ENSP00000356969,9606.ENSP00000363868,9606.ENSP00000415743,9606.ENSP00000417138,9606.ENSP00000427679,9606.ENSP00000445002,9606.ENSP00000454071,9606.ENSP00000465356,9606.ENSP00000466775,9606.ENSP00000479153,9606.ENSP00000497642	CETP,APOC3,DGAT2,APOB,APOA1,APOE,LIPG,SCARB1,LCAT,LIPC,APOA4,APOA2,ABCA1,CD36,PLTP,MTTP,APOA5,LDLR,APOC1,APOC2,EHD1,LPL
GO Process	GO:0015918	Sterol transport	27	82	0.77	1.39	2.2e-08	9606.ENSP00000003084,9606.ENSP00000200676,9606.ENSP00000227667,9606.ENSP00000233242,9606.ENSP00000236850,9606.ENSP00000252486,9606.ENSP00000261292,9606.ENSP00000261693,9606.ENSP00000263650,9606.ENSP00000264005,9606.ENSP00000272286,9606.ENSP00000289547,9606.ENSP00000299022,9606.ENSP00000350425,9606.ENSP00000353720,9606.ENSP00000356969,9606.ENSP00000363868,9606.ENSP00000384513,9606.ENSP00000415743,9606.ENSP00000417138,9606.ENSP00000427679,9606.ENSP00000444201,9606.ENSP00000445002,9606.ENSP00000454071,9606.ENSP00000465356,9606.ENSP00000466775,9606.ENSP00000467271	CFTR,CETP,APOC3,APOB,APOA1,APOE,LIPG,SCARB1,OSBPL5,LCAT,ABCG8,NPC1L1,LIPC,APOA4,CES1,APOA2,ABCA1,ABCG5,CD36,PLTP,MTTP,SYT7,APOA5,LDLR,APOC1,APOC2,ABCA8
GO Process	GO:0043691	Reverse cholesterol transport	13	18	1.11	1.32	1.88e-06	9606.ENSP00000200676,9606.ENSP00000227667,9606.ENSP00000236850,9606.ENSP00000252486,9606.ENSP00000261292,9606.ENSP00000261693,9606.ENSP00000264005,9606.ENSP00000299022,9606.ENSP00000350425,9606.ENSP00000353720,9606.ENSP00000356969,9606.ENSP00000363868,9606.ENSP00000466775	CETP,APOC3,APOA1,APOE,LIPG,SCARB1,LCAT,LIPC,APOA4,CES1,APOA2,ABCA1,APOC2
GO Process	GO:0051004	Regulation of lipoprotein lipase activity	13	18	1.11	1.32	1.88e-06	9606.ENSP00000205948,9606.ENSP00000227667,9606.ENSP00000236850,9606.ENSP00000256637,9606.ENSP00000301455,9606.ENSP00000350425,9606.ENSP00000360170,9606.ENSP00000445002,9606.ENSP00000465356,9606.ENSP00000466775,9606.ENSP00000477707,9606.ENSP00000482760,9606.ENSP00000499121	APOH,APOC3,APOA1,SORT1,ANGPTL4,APOA4,ANGPTL3,APOA5,APOC1,APOC2,NR1H3,PCSK6,NR1H2
GO Process	GO:0071827	Plasma lipoprotein particle organization	18	42	0.89	1.25	1.01e-06	9606.ENSP00000200676,9606.ENSP00000227667,9606.ENSP00000233242,9606.ENSP00000236850,9606.ENSP00000252486,9606.ENSP00000261292,9606.ENSP00000261693,9606.ENSP00000264005,9606.ENSP00000299022,9606.ENSP00000350425,9606.ENSP00000356969,9606.ENSP00000363868,9606.ENSP00000417138,9606.ENSP00000427679,9606.ENSP00000445002,9606.ENSP00000465356,9606.ENSP00000466775,9606.ENSP00000497642	CETP,APOC3,APOB,APOA1,APOE,LIPG,SCARB1,LCAT,LIPC,APOA4,APOA2,ABCA1,PLTP,MTTP,APOA5,APOC1,APOC2,LPL
KEGG	hsa04979	Cholesterol metabolism	29	48	1.04	2.62	2.32e-15	9606.ENSP00000200676,9606.ENSP00000205948,9606.ENSP00000227667,9606.ENSP00000233242,9606.ENSP00000236850,9606.ENSP00000252486,9606.ENSP00000256637,9606.ENSP00000261292,9606.ENSP00000261693,9606.ENSP00000263650,9606.ENSP00000264005,9606.ENSP00000272286,9606.ENSP00000299022,9606.ENSP00000301455,9606.ENSP00000303208,9606.ENSP00000321334,9606.ENSP00000350425,9606.ENSP00000356969,9606.ENSP00000360170,9606.ENSP00000363868,9606.ENSP00000384513,9606.ENSP00000415743,9606.ENSP00000417138,9606.ENSP00000454071,9606.ENSP00000465356,9606.ENSP00000466775,9606.ENSP00000479969,9606.ENSP00000496870,9606.ENSP00000497642	CETP,APOH,APOC3,APOB,APOA1,APOE,SORT1,LIPG,SCARB1,OSBPL5,LCAT,ABCG8,LIPC,ANGPTL4,PCSK9,LPA,APOA4,APOA2,ANGPTL3,ABCA1,ABCG5,CD36,PLTP,LDLR,APOC1,APOC2,ANGPTL8,LRP2,LPL
KEGG	hsa04975	Fat digestion and absorption	14	41	0.79	0.85	0.00011	9606.ENSP00000228027,9606.ENSP00000233242,9606.ENSP00000236850,9606.ENSP00000243501,9606.ENSP00000247992,9606.ENSP00000261693,9606.ENSP00000272286,9606.ENSP00000289547,9606.ENSP00000350425,9606.ENSP00000356015,9606.ENSP00000363868,9606.ENSP00000384513,9606.ENSP00000415743,9606.ENSP00000427679	DGAT2,APOB,APOA1,PLA2G12A,PLA2G2C,SCARB1,ABCG8,NPC1L1,APOA4,ACAT2,ABCA1,ABCG5,CD36,MTTP
KEGG	hsa03320	PPAR signaling pathway	15	75	0.56	0.47	0.0076	9606.ENSP00000227667,9606.ENSP00000236850,9606.ENSP00000278840,9606.ENSP00000287820,9606.ENSP00000300055,9606.ENSP00000301455,9606.ENSP00000333664,9606.ENSP00000356969,9606.ENSP00000385523,9606.ENSP00000415743,9606.ENSP00000417138,9606.ENSP00000441543,9606.ENSP00000445002,9606.ENSP00000477707,9606.ENSP00000497642	APOC3,APOA1,FADS2,PPARG,PLIN1,ANGPTL4,ACAA1,APOA2,PPARA,CD36,PLTP,UBC,APOA5,NR1H3,LPL
Reactome	HSA-8963899	Plasma lipoprotein remodeling	22	34	1.07	2.12	2.71e-11	9606.ENSP00000078445,9606.ENSP00000200676,9606.ENSP00000227667,9606.ENSP00000233242,9606.ENSP00000236850,9606.ENSP00000252486,9606.ENSP00000261292,9606.ENSP00000264005,9606.ENSP00000295897,9606.ENSP00000299022,9606.ENSP00000301455,9606.ENSP00000321334,9606.ENSP00000350425,9606.ENSP00000356969,9606.ENSP00000360170,9606.ENSP00000417138,9606.ENSP00000427679,9606.ENSP00000445002,9606.ENSP00000466775,9606.ENSP00000479969,9606.ENSP00000482760,9606.ENSP00000497642	CREB3L3,CETP,APOC3,APOB,APOA1,APOE,LIPG,LCAT,ALB,LIPC,ANGPTL4,LPA,APOA4,APOA2,ANGPTL3,PLTP,MTTP,APOA5,APOC2,ANGPTL8,PCSK6,LPL
Reactome	HSA-174824	Plasma lipoprotein assembly, remodeling, and clearance	31	75	0.87	1.94	4.46e-12	9606.ENSP00000078445,9606.ENSP00000200676,9606.ENSP00000227667,9606.ENSP00000233242,9606.ENSP00000236850,9606.ENSP00000252486,9606.ENSP00000261292,9606.ENSP00000261693,9606.ENSP00000264005,9606.ENSP00000295897,9606.ENSP00000299022,9606.ENSP00000301455,9606.ENSP00000303208,9606.ENSP00000321334,9606.ENSP00000350425,9606.ENSP00000356969,9606.ENSP00000360170,9606.ENSP00000363868,9606.ENSP00000417138,9606.ENSP00000427679,9606.ENSP00000441543,9606.ENSP00000445002,9606.ENSP00000454071,9606.ENSP00000465356,9606.ENSP00000466775,9606.ENSP00000468236,9606.ENSP00000477707,9606.ENSP00000479969,9606.ENSP00000482760,9606.ENSP00000497642,9606.ENSP00000499121	CREB3L3,CETP,APOC3,APOB,APOA1,APOE,LIPG,SCARB1,LCAT,ALB,LIPC,ANGPTL4,PCSK9,LPA,APOA4,APOA2,ANGPTL3,ABCA1,PLTP,MTTP,UBC,APOA5,LDLR,APOC1,APOC2,APOC4,NR1H3,ANGPTL8,PCSK6,LPL,NR1H2
Reactome	HSA-5661231	Metallothioneins bind metals	10	10	1.25	1.18	1.38e-05	9606.ENSP00000200691,9606.ENSP00000219162,9606.ENSP00000245185,9606.ENSP00000290705,9606.ENSP00000330587,9606.ENSP00000334872,9606.ENSP00000334998,9606.ENSP00000369139,9606.ENSP00000369146,9606.ENSP00000377995	MT3,MT4,MT2A,MT1A,MT1H,MT1F,MT1B,MT1G,MT1M,MT1X
Reactome	HSA-8964058	HDL remodeling	9	10	1.21	1.02	6.61e-05	9606.ENSP00000200676,9606.ENSP00000227667,9606.ENSP00000236850,9606.ENSP00000252486,9606.ENSP00000261292,9606.ENSP00000264005,9606.ENSP00000295897,9606.ENSP00000417138,9606.ENSP00000466775	CETP,APOC3,APOA1,APOE,LIPG,LCAT,ALB,PLTP,APOC2
Reactome	HSA-8963901	Chylomicron remodeling	9	10	1.21	1.02	6.61e-05	9606.ENSP00000227667,9606.ENSP00000233242,9606.ENSP00000236850,9606.ENSP00000252486,9606.ENSP00000350425,9606.ENSP00000356969,9606.ENSP00000445002,9606.ENSP00000466775,9606.ENSP00000497642	APOC3,APOB,APOA1,APOE,APOA4,APOA2,APOA5,APOC2,LPL
Reactome	HSA-8963898	Plasma lipoprotein assembly	11	19	1.02	0.97	6.61e-05	9606.ENSP00000227667,9606.ENSP00000233242,9606.ENSP00000236850,9606.ENSP00000252486,9606.ENSP00000350425,9606.ENSP00000356969,9606.ENSP00000363868,9606.ENSP00000427679,9606.ENSP00000465356,9606.ENSP00000466775,9606.ENSP00000468236	APOC3,APOB,APOA1,APOE,APOA4,APOA2,ABCA1,MTTP,APOC1,APOC2,APOC4
Reactome	HSA-8963888	Chylomicron assembly	8	10	1.16	0.84	0.00036	9606.ENSP00000227667,9606.ENSP00000233242,9606.ENSP00000236850,9606.ENSP00000252486,9606.ENSP00000350425,9606.ENSP00000356969,9606.ENSP00000427679,9606.ENSP00000466775	APOC3,APOB,APOA1,APOE,APOA4,APOA2,MTTP,APOC2
Reactome	HSA-8963889	Assembly of active LPL and LIPC lipase complexes	10	19	0.98	0.82	0.00032	9606.ENSP00000078445,9606.ENSP00000299022,9606.ENSP00000301455,9606.ENSP00000350425,9606.ENSP00000360170,9606.ENSP00000445002,9606.ENSP00000466775,9606.ENSP00000479969,9606.ENSP00000482760,9606.ENSP00000497642	CREB3L3,LIPC,ANGPTL4,APOA4,ANGPTL3,APOA5,APOC2,ANGPTL8,PCSK6,LPL
Reactome	HSA-9024446	NR1H2 and NR1H3-mediated signaling	14	46	0.74	0.73	0.00043	9606.ENSP00000200676,9606.ENSP00000252486,9606.ENSP00000272286,9606.ENSP00000300055,9606.ENSP00000336783,9606.ENSP00000360170,9606.ENSP00000363868,9606.ENSP00000384513,9606.ENSP00000417138,9606.ENSP00000465356,9606.ENSP00000466775,9606.ENSP00000468236,9606.ENSP00000477707,9606.ENSP00000499121	CETP,APOE,ABCG8,PLIN1,TNRC6C,ANGPTL3,ABCA1,ABCG5,PLTP,APOC1,APOC2,APOC4,NR1H3,NR1H2
Reactome	HSA-9029569	NR1H3 & NR1H2 regulate gene expression linked to cholesterol transport and efflux	12	36	0.78	0.68	0.00098	9606.ENSP00000200676,9606.ENSP00000252486,9606.ENSP00000272286,9606.ENSP00000336783,9606.ENSP00000363868,9606.ENSP00000384513,9606.ENSP00000417138,9606.ENSP00000465356,9606.ENSP00000466775,9606.ENSP00000468236,9606.ENSP00000477707,9606.ENSP00000499121	CETP,APOE,ABCG8,TNRC6C,ABCA1,ABCG5,PLTP,APOC1,APOC2,APOC4,NR1H3,NR1H2

### Sheet: Supplementary Table 24
Supplementary Table 24. Functional enrichment analyses (GO Biological Process, KEGG, and Reactome) of protein-coding genes identified across coding and noncoding analyses for NMR Amino acids traits. This table summarizes pathway enrichment results for protein-coding genes significantly associated with NMR Amino acids traits. For each enriched term, we report the category (GO Biological Process, KEGG, or Reactome), term ID, pathway name, the number of cancer-associated genes annotated with the term (GeneCount), the number of background genes annotated with the term (background_GeneCount), the enrichment Strength (Log10(observed / expected)), and the integrated enrichment Signal, defined as a weighted harmonic mean between the observed/expected ratio and -log(FDR). FDR tends to emphasize larger terms due to their potential for achieving lower p-values, while the observed/expected ratio highlights smaller terms, which have a high foreground to background ratio but cannot achieve low FDR values due to their size. The signal measure seeks to balance both metrics for more intuitive ordering of enriched terms. Multiple-testing-corrected FDR values (Benjamini-Hochberg) are also provided, along with the corresponding protein IDs and gene symbols for genes in the enriched set. The table lists the top ten significantly enriched pathways from each enrichment analysis.
Category	term.ID	Term	GeneCount	background_GeneCount	Strength	Signal	FDR	matching_proteins_IDs	matching_proteins_labels
GO Process	GO:0009063	Cellular amino acid catabolic process	18	114	1.13	2.06	8.17e-11	9606.ENSP00000261208,9606.ENSP00000266736,9606.ENSP00000269980,9606.ENSP00000277865,9606.ENSP00000289004,9606.ENSP00000310447,9606.ENSP00000317379,9606.ENSP00000319531,9606.ENSP00000322991,9606.ENSP00000333667,9606.ENSP00000348234,9606.ENSP00000349446,9606.ENSP00000357920,9606.ENSP00000359151,9606.ENSP00000359680,9606.ENSP00000370737,9606.ENSP00000378405,9606.ENSP00000448059	HAL,AMDHD1,BCKDHA,GLUD1,HPD,GLS2,GLS,GCSH,BCAT2,SHMT2,TAT,ARG1,DDO,DBT,HOGA1,GLDC,BCKDK,PAH
GO Process	GO:0046395	Carboxylic acid catabolic process	25	225	0.98	2.01	2.87e-12	9606.ENSP00000233710,9606.ENSP00000242592,9606.ENSP00000261208,9606.ENSP00000266736,9606.ENSP00000269980,9606.ENSP00000273450,9606.ENSP00000277865,9606.ENSP00000289004,9606.ENSP00000310447,9606.ENSP00000317379,9606.ENSP00000319531,9606.ENSP00000319814,9606.ENSP00000322991,9606.ENSP00000333667,9606.ENSP00000348234,9606.ENSP00000349446,9606.ENSP00000357920,9606.ENSP00000359151,9606.ENSP00000359680,9606.ENSP00000359871,9606.ENSP00000370737,9606.ENSP00000378405,9606.ENSP00000438689,9606.ENSP00000448059,9606.ENSP00000474560	ACADL,ACADS,HAL,AMDHD1,BCKDHA,ALDH1L1,GLUD1,HPD,GLS2,GLS,GCSH,PCK1,BCAT2,SHMT2,TAT,ARG1,DDO,DBT,HOGA1,ACADM,GLDC,BCKDK,ACADVL,PAH,HADH
GO Process	GO:0044282	Small molecule catabolic process	27	369	0.8	1.49	5.62e-10	9606.ENSP00000233710,9606.ENSP00000242592,9606.ENSP00000261208,9606.ENSP00000266736,9606.ENSP00000269980,9606.ENSP00000273450,9606.ENSP00000277865,9606.ENSP00000289004,9606.ENSP00000306817,9606.ENSP00000310447,9606.ENSP00000317379,9606.ENSP00000319531,9606.ENSP00000319814,9606.ENSP00000322991,9606.ENSP00000333667,9606.ENSP00000348234,9606.ENSP00000349446,9606.ENSP00000357920,9606.ENSP00000359151,9606.ENSP00000359680,9606.ENSP00000359871,9606.ENSP00000370737,9606.ENSP00000378405,9606.ENSP00000389175,9606.ENSP00000438689,9606.ENSP00000448059,9606.ENSP00000474560	ACADL,ACADS,HAL,AMDHD1,BCKDHA,ALDH1L1,GLUD1,HPD,RBKS,GLS2,GLS,GCSH,PCK1,BCAT2,SHMT2,TAT,ARG1,DDO,DBT,HOGA1,ACADM,GLDC,BCKDK,GLYCTK,ACADVL,PAH,HADH
GO Process	GO:1901606	Alpha-amino acid catabolic process	13	95	1.07	1.38	5.94e-07	9606.ENSP00000277865,9606.ENSP00000289004,9606.ENSP00000310447,9606.ENSP00000317379,9606.ENSP00000319531,9606.ENSP00000322991,9606.ENSP00000333667,9606.ENSP00000348234,9606.ENSP00000349446,9606.ENSP00000357920,9606.ENSP00000359680,9606.ENSP00000370737,9606.ENSP00000448059	GLUD1,HPD,GLS2,GLS,GCSH,BCAT2,SHMT2,TAT,ARG1,DDO,HOGA1,GLDC,PAH
GO Process	GO:0043648	Dicarboxylic acid metabolic process	12	91	1.05	1.23	3.49e-06	9606.ENSP00000261208,9606.ENSP00000266736,9606.ENSP00000273450,9606.ENSP00000277865,9606.ENSP00000310447,9606.ENSP00000317379,9606.ENSP00000319814,9606.ENSP00000333667,9606.ENSP00000348234,9606.ENSP00000357920,9606.ENSP00000359680,9606.ENSP00000390265	HAL,AMDHD1,ALDH1L1,GLUD1,GLS2,GLS,PCK1,SHMT2,TAT,DDO,HOGA1,IDH1
GO Process	GO:0006520	Cellular amino acid metabolic process	21	290	0.79	1.23	1.76e-07	9606.ENSP00000261208,9606.ENSP00000264705,9606.ENSP00000266736,9606.ENSP00000269980,9606.ENSP00000277865,9606.ENSP00000289004,9606.ENSP00000310447,9606.ENSP00000317379,9606.ENSP00000319531,9606.ENSP00000322991,9606.ENSP00000333667,9606.ENSP00000347495,9606.ENSP00000348234,9606.ENSP00000349446,9606.ENSP00000357920,9606.ENSP00000359151,9606.ENSP00000359680,9606.ENSP00000370737,9606.ENSP00000378405,9606.ENSP00000402608,9606.ENSP00000448059	HAL,CAD,AMDHD1,BCKDHA,GLUD1,HPD,GLS2,GLS,GCSH,BCAT2,SHMT2,WARS1,TAT,ARG1,DDO,DBT,HOGA1,GLDC,BCKDK,CPS1,PAH
GO Process	GO:1901605	Alpha-amino acid metabolic process	17	202	0.86	1.18	1.12e-06	9606.ENSP00000261208,9606.ENSP00000264705,9606.ENSP00000266736,9606.ENSP00000277865,9606.ENSP00000289004,9606.ENSP00000310447,9606.ENSP00000317379,9606.ENSP00000319531,9606.ENSP00000322991,9606.ENSP00000333667,9606.ENSP00000348234,9606.ENSP00000349446,9606.ENSP00000357920,9606.ENSP00000359680,9606.ENSP00000370737,9606.ENSP00000402608,9606.ENSP00000448059	HAL,CAD,AMDHD1,GLUD1,HPD,GLS2,GLS,GCSH,BCAT2,SHMT2,TAT,ARG1,DDO,HOGA1,GLDC,CPS1,PAH
GO Process	GO:0006082	Organic acid metabolic process	39	868	0.58	1.13	3.81e-09	9606.ENSP00000228740,9606.ENSP00000233710,9606.ENSP00000242592,9606.ENSP00000249750,9606.ENSP00000253801,9606.ENSP00000261208,9606.ENSP00000264705,9606.ENSP00000264717,9606.ENSP00000266736,9606.ENSP00000269980,9606.ENSP00000273450,9606.ENSP00000277865,9606.ENSP00000289004,9606.ENSP00000310447,9606.ENSP00000317379,9606.ENSP00000319531,9606.ENSP00000319814,9606.ENSP00000322991,9606.ENSP00000323740,9606.ENSP00000333667,9606.ENSP00000341044,9606.ENSP00000347495,9606.ENSP00000348234,9606.ENSP00000349446,9606.ENSP00000357920,9606.ENSP00000359151,9606.ENSP00000359680,9606.ENSP00000359871,9606.ENSP00000370737,9606.ENSP00000376637,9606.ENSP00000378405,9606.ENSP00000390265,9606.ENSP00000402608,9606.ENSP00000438689,9606.ENSP00000447149,9606.ENSP00000448059,9606.ENSP00000474560,9606.ENSP00000482075,9606.ENSP00000495463	LTA4H,ACADL,ACADS,ALDH1A2,G6PC,HAL,CAD,GCKR,AMDHD1,BCKDHA,ALDH1L1,GLUD1,HPD,GLS2,GLS,GCSH,PCK1,BCAT2,UCP3,SHMT2,ACACB,WARS1,TAT,ARG1,DDO,DBT,HOGA1,ACADM,GLDC,IGF1,BCKDK,IDH1,CPS1,ACADVL,NR1H4,PAH,HADH,PTGES3,ASAH2B
GO Process	GO:0019752	Carboxylic acid metabolic process	37	819	0.59	1.1	1.12e-08	9606.ENSP00000228740,9606.ENSP00000233710,9606.ENSP00000242592,9606.ENSP00000249750,9606.ENSP00000261208,9606.ENSP00000264705,9606.ENSP00000266736,9606.ENSP00000269980,9606.ENSP00000273450,9606.ENSP00000277865,9606.ENSP00000289004,9606.ENSP00000310447,9606.ENSP00000317379,9606.ENSP00000319531,9606.ENSP00000319814,9606.ENSP00000322991,9606.ENSP00000323740,9606.ENSP00000333667,9606.ENSP00000341044,9606.ENSP00000347495,9606.ENSP00000348234,9606.ENSP00000349446,9606.ENSP00000357920,9606.ENSP00000359151,9606.ENSP00000359680,9606.ENSP00000359871,9606.ENSP00000370737,9606.ENSP00000376637,9606.ENSP00000378405,9606.ENSP00000390265,9606.ENSP00000402608,9606.ENSP00000438689,9606.ENSP00000447149,9606.ENSP00000448059,9606.ENSP00000474560,9606.ENSP00000482075,9606.ENSP00000495463	LTA4H,ACADL,ACADS,ALDH1A2,HAL,CAD,AMDHD1,BCKDHA,ALDH1L1,GLUD1,HPD,GLS2,GLS,GCSH,PCK1,BCAT2,UCP3,SHMT2,ACACB,WARS1,TAT,ARG1,DDO,DBT,HOGA1,ACADM,GLDC,IGF1,BCKDK,IDH1,CPS1,ACADVL,NR1H4,PAH,HADH,PTGES3,ASAH2B
GO Process	GO:0044281	Small molecule metabolic process	52	1645	0.43	0.85	1.14e-07	9606.ENSP00000005178,9606.ENSP00000205557,9606.ENSP00000228740,9606.ENSP00000229266,9606.ENSP00000233242,9606.ENSP00000233710,9606.ENSP00000242592,9606.ENSP00000249750,9606.ENSP00000253801,9606.ENSP00000261208,9606.ENSP00000262030,9606.ENSP00000264705,9606.ENSP00000264717,9606.ENSP00000266736,9606.ENSP00000269980,9606.ENSP00000273450,9606.ENSP00000277865,9606.ENSP00000288078,9606.ENSP00000289004,9606.ENSP00000300107,9606.ENSP00000306817,9606.ENSP00000310447,9606.ENSP00000316905,9606.ENSP00000317379,9606.ENSP00000319531,9606.ENSP00000319788,9606.ENSP00000319814,9606.ENSP00000322991,9606.ENSP00000323740,9606.ENSP00000333667,9606.ENSP00000341044,9606.ENSP00000347495,9606.ENSP00000348234,9606.ENSP00000349446,9606.ENSP00000357920,9606.ENSP00000359151,9606.ENSP00000359680,9606.ENSP00000359871,9606.ENSP00000370737,9606.ENSP00000376637,9606.ENSP00000378405,9606.ENSP00000381206,9606.ENSP00000381250,9606.ENSP00000389175,9606.ENSP00000390265,9606.ENSP00000402608,9606.ENSP00000438689,9606.ENSP00000447149,9606.ENSP00000448059,9606.ENSP00000474560,9606.ENSP00000482075,9606.ENSP00000495463	PDK4,ABCC6,LTA4H,CHPT1,APOB,ACADL,ACADS,ALDH1A2,G6PC,HAL,ATP5F1B,CAD,GCKR,AMDHD1,BCKDHA,ALDH1L1,GLUD1,FCSK,HPD,CLPX,RBKS,GLS2,SFXN1,GLS,GCSH,NQO1,PCK1,BCAT2,UCP3,SHMT2,ACACB,WARS1,TAT,ARG1,DDO,DBT,HOGA1,ACADM,GLDC,IGF1,BCKDK,RDH16,APOF,GLYCTK,IDH1,CPS1,ACADVL,NR1H4,PAH,HADH,PTGES3,ASAH2B
KEGG	hsa00220	Arginine biosynthesis	5	21	1.31	0.72	0.0018	9606.ENSP00000277865,9606.ENSP00000310447,9606.ENSP00000317379,9606.ENSP00000349446,9606.ENSP00000402608	GLUD1,GLS2,GLS,ARG1,CPS1
KEGG	hsa01100	Metabolic pathways	42	1435	0.4	0.69	1.68e-05	9606.ENSP00000164139,9606.ENSP00000228740,9606.ENSP00000229266,9606.ENSP00000233710,9606.ENSP00000242592,9606.ENSP00000249750,9606.ENSP00000253801,9606.ENSP00000261208,9606.ENSP00000262030,9606.ENSP00000264380,9606.ENSP00000264705,9606.ENSP00000266736,9606.ENSP00000269980,9606.ENSP00000277865,9606.ENSP00000282096,9606.ENSP00000288078,9606.ENSP00000289004,9606.ENSP00000306817,9606.ENSP00000310447,9606.ENSP00000317379,9606.ENSP00000319531,9606.ENSP00000319788,9606.ENSP00000319814,9606.ENSP00000322991,9606.ENSP00000333667,9606.ENSP00000340736,9606.ENSP00000341044,9606.ENSP00000348234,9606.ENSP00000349446,9606.ENSP00000352401,9606.ENSP00000359151,9606.ENSP00000359680,9606.ENSP00000370737,9606.ENSP00000377257,9606.ENSP00000377703,9606.ENSP00000381206,9606.ENSP00000389175,9606.ENSP00000390265,9606.ENSP00000402608,9606.ENSP00000438689,9606.ENSP00000448059,9606.ENSP00000482075	PYGM,LTA4H,CHPT1,ACADL,ACADS,ALDH1A2,G6PC,HAL,ATP5F1B,PIKFYVE,CAD,AMDHD1,BCKDHA,GLUD1,PDE3B,FCSK,HPD,RBKS,GLS2,GLS,GCSH,NQO1,PCK1,BCAT2,SHMT2,GYG1,ACACB,TAT,ARG1,RPE,DBT,HOGA1,GLDC,ST3GAL2,DGKA,RDH16,GLYCTK,IDH1,CPS1,ACADVL,PAH,PTGES3
KEGG	hsa00630	Glyoxylate and dicarboxylate metabolism	5	28	1.18	0.65	0.0031	9606.ENSP00000319531,9606.ENSP00000333667,9606.ENSP00000359680,9606.ENSP00000370737,9606.ENSP00000389175	GCSH,SHMT2,HOGA1,GLDC,GLYCTK
KEGG	hsa01200	Carbon metabolism	9	116	0.82	0.64	0.0018	9606.ENSP00000242592,9606.ENSP00000277865,9606.ENSP00000319531,9606.ENSP00000333667,9606.ENSP00000352401,9606.ENSP00000370737,9606.ENSP00000389175,9606.ENSP00000390265,9606.ENSP00000402608	ACADS,GLUD1,GCSH,SHMT2,RPE,GLDC,GLYCTK,IDH1,CPS1
KEGG	hsa00471	D-Glutamine and D-glutamate metabolism	3	5	1.71	0.64	0.0046	9606.ENSP00000277865,9606.ENSP00000310447,9606.ENSP00000317379	GLUD1,GLS2,GLS
KEGG	hsa01230	Biosynthesis of amino acids	7	73	0.91	0.61	0.0031	9606.ENSP00000322991,9606.ENSP00000333667,9606.ENSP00000349446,9606.ENSP00000352401,9606.ENSP00000390265,9606.ENSP00000402608,9606.ENSP00000448059	BCAT2,SHMT2,ARG1,RPE,IDH1,CPS1,PAH
KEGG	hsa00250	Alanine, aspartate and glutamate metabolism	5	36	1.07	0.59	0.0051	9606.ENSP00000264705,9606.ENSP00000277865,9606.ENSP00000310447,9606.ENSP00000317379,9606.ENSP00000402608	CAD,GLUD1,GLS2,GLS,CPS1
KEGG	hsa04964	Proximal tubule bicarbonate reclamation	4	22	1.19	0.54	0.009	9606.ENSP00000277865,9606.ENSP00000310447,9606.ENSP00000317379,9606.ENSP00000319814	GLUD1,GLS2,GLS,PCK1
KEGG	hsa00130	Ubiquinone and other terpenoid-quinone biosynthesis	3	11	1.37	0.48	0.0171	9606.ENSP00000289004,9606.ENSP00000319788,9606.ENSP00000348234	HPD,NQO1,TAT
KEGG	hsa04931	Insulin resistance	7	106	0.75	0.45	0.0131	9606.ENSP00000164139,9606.ENSP00000253801,9606.ENSP00000303830,9606.ENSP00000319814,9606.ENSP00000320886,9606.ENSP00000320935,9606.ENSP00000341044	PYGM,G6PC,INSR,PCK1,MLXIPL,SLC2A4,ACACB
Reactome	HSA-71291	Metabolism of amino acids and derivatives	21	368	0.69	0.95	6.58e-06	9606.ENSP00000261208,9606.ENSP00000266736,9606.ENSP00000269980,9606.ENSP00000277865,9606.ENSP00000289004,9606.ENSP00000310447,9606.ENSP00000317379,9606.ENSP00000319531,9606.ENSP00000319788,9606.ENSP00000322991,9606.ENSP00000348234,9606.ENSP00000349446,9606.ENSP00000357920,9606.ENSP00000359151,9606.ENSP00000359680,9606.ENSP00000370737,9606.ENSP00000378405,9606.ENSP00000402608,9606.ENSP00000434516,9606.ENSP00000448059,9606.ENSP00000477341	HAL,AMDHD1,BCKDHA,GLUD1,HPD,GLS2,GLS,GCSH,NQO1,BCAT2,TAT,ARG1,DDO,DBT,HOGA1,GLDC,BCKDK,CPS1,TXNRD1,PAH,PPM1K
Reactome	HSA-352230	Amino acid transport across the plasma membrane	7	33	1.26	0.91	0.00026	9606.ENSP00000004531,9606.ENSP00000256689,9606.ENSP00000266579,9606.ENSP00000278426,9606.ENSP00000305302,9606.ENSP00000320378,9606.ENSP00000357844	SLC7A2,SLC38A2,SLC38A4,SLC43A1,SLC6A19,SLC7A8,SLC16A10
Reactome	HSA-77286	Mitochondrial fatty acid beta-oxidation of saturated fatty acids	5	11	1.59	0.9	0.00045	9606.ENSP00000233710,9606.ENSP00000242592,9606.ENSP00000359871,9606.ENSP00000438689,9606.ENSP00000474560	ACADL,ACADS,ACADM,ACADVL,HADH
Reactome	HSA-1430728	Metabolism	59	2092	0.38	0.77	4.12e-07	9606.ENSP00000005178,9606.ENSP00000164139,9606.ENSP00000228740,9606.ENSP00000229266,9606.ENSP00000233242,9606.ENSP00000233710,9606.ENSP00000240055,9606.ENSP00000242592,9606.ENSP00000243077,9606.ENSP00000253801,9606.ENSP00000261208,9606.ENSP00000262030,9606.ENSP00000263278,9606.ENSP00000264380,9606.ENSP00000264705,9606.ENSP00000264717,9606.ENSP00000266736,9606.ENSP00000269980,9606.ENSP00000273450,9606.ENSP00000277865,9606.ENSP00000288050,9606.ENSP00000289004,9606.ENSP00000305725,9606.ENSP00000306817,9606.ENSP00000310447,9606.ENSP00000317379,9606.ENSP00000319531,9606.ENSP00000319788,9606.ENSP00000319814,9606.ENSP00000320886,9606.ENSP00000322991,9606.ENSP00000323740,9606.ENSP00000333667,9606.ENSP00000340736,9606.ENSP00000341044,9606.ENSP00000348234,9606.ENSP00000349446,9606.ENSP00000352401,9606.ENSP00000357047,9606.ENSP00000357907,9606.ENSP00000357920,9606.ENSP00000359151,9606.ENSP00000359680,9606.ENSP00000359818,9606.ENSP00000359871,9606.ENSP00000362948,9606.ENSP00000370737,9606.ENSP00000377257,9606.ENSP00000378405,9606.ENSP00000389175,9606.ENSP00000390265,9606.ENSP00000402608,9606.ENSP00000434516,9606.ENSP00000438689,9606.ENSP00000447149,9606.ENSP00000448059,9606.ENSP00000474560,9606.ENSP00000477341,9606.ENSP00000482075	PDK4,PYGM,LTA4H,CHPT1,APOB,ACADL,NFYB,ACADS,LRP1,G6PC,HAL,ATP5F1B,HSD17B14,PIKFYVE,CAD,GCKR,AMDHD1,BCKDHA,ALDH1L1,GLUD1,PDPR,HPD,CHST11,RBKS,GLS2,GLS,GCSH,NQO1,PCK1,MLXIPL,BCAT2,UCP3,SHMT2,GYG1,ACACB,TAT,ARG1,RPE,MED23,CDK19,DDO,DBT,HOGA1,MMS19,ACADM,MED18,GLDC,ST3GAL2,BCKDK,GLYCTK,IDH1,CPS1,TXNRD1,ACADVL,NR1H4,PAH,HADH,PPM1K,PTGES3
Reactome	HSA-389661	Glyoxylate metabolism and glycine degradation	6	31	1.22	0.71	0.0018	9606.ENSP00000269980,9606.ENSP00000319531,9606.ENSP00000357920,9606.ENSP00000359151,9606.ENSP00000359680,9606.ENSP00000370737	BCKDHA,GCSH,DDO,DBT,HOGA1,GLDC
Reactome	HSA-70895	Branched-chain amino acid catabolism	5	21	1.31	0.63	0.0041	9606.ENSP00000269980,9606.ENSP00000322991,9606.ENSP00000359151,9606.ENSP00000378405,9606.ENSP00000477341	BCKDHA,BCAT2,DBT,BCKDK,PPM1K
Reactome	HSA-425407	SLC-mediated transmembrane transport	13	247	0.65	0.53	0.0041	9606.ENSP00000004531,9606.ENSP00000233535,9606.ENSP00000256689,9606.ENSP00000264613,9606.ENSP00000266579,9606.ENSP00000266980,9606.ENSP00000278426,9606.ENSP00000305302,9606.ENSP00000320378,9606.ENSP00000320935,9606.ENSP00000357844,9606.ENSP00000448071,9606.ENSP00000500934	SLC7A2,SLC30A3,SLC38A2,CP,SLC38A4,SLC39A5,SLC43A1,SLC6A19,SLC7A8,SLC2A4,SLC16A10,SLC16A7,MFSD4B

### Sheet: Supplementary Table 25
Supplementary Table 25. Functional enrichment analyses (GO Biological Process, KEGG, and Reactome) of protein-coding genes identified across coding and noncoding analyses for NMR Others traits. This table summarizes pathway enrichment results for protein-coding genes significantly associated with NMR Others traits. For each enriched term, we report the category (GO Biological Process, KEGG, or Reactome), term ID, pathway name, the number of cancer-associated genes annotated with the term (GeneCount), the number of background genes annotated with the term (background_GeneCount), the enrichment Strength (Log10(observed / expected)), and the integrated enrichment Signal, defined as a weighted harmonic mean between the observed/expected ratio and -log(FDR). FDR tends to emphasize larger terms due to their potential for achieving lower p-values, while the observed/expected ratio highlights smaller terms, which have a high foreground to background ratio but cannot achieve low FDR values due to their size. The signal measure seeks to balance both metrics for more intuitive ordering of enriched terms. Multiple-testing-corrected FDR values (Benjamini-Hochberg) are also provided, along with the corresponding protein IDs and gene symbols for genes in the enriched set. The table lists the top ten significantly enriched pathways from each enrichment analysis.
Category	term.ID	Term	GeneCount	background_GeneCount	Strength	Signal	FDR	matching_proteins_IDs	matching_proteins_labels
GO Process	GO:0006641	Triglyceride metabolic process	11	68	1.11	1.05	4.02e-05	9606.ENSP00000216780,9606.ENSP00000227667,9606.ENSP00000233242,9606.ENSP00000253801,9606.ENSP00000264409,9606.ENSP00000265641,9606.ENSP00000319814,9606.ENSP00000407685,9606.ENSP00000440689,9606.ENSP00000445002,9606.ENSP00000497642	PCK2,APOC3,APOB,G6PC,GPAT3,CPT1A,PCK1,TNXB,CYP2E1,APOA5,LPL
GO Process	GO:0009743	Response to carbohydrate	16	175	0.86	0.95	4.02e-05	9606.ENSP00000216780,9606.ENSP00000223366,9606.ENSP00000233242,9606.ENSP00000260599,9606.ENSP00000264717,9606.ENSP00000269848,9606.ENSP00000312987,9606.ENSP00000314023,9606.ENSP00000319814,9606.ENSP00000320886,9606.ENSP00000339933,9606.ENSP00000356047,9606.ENSP00000358414,9606.ENSP00000358719,9606.ENSP00000364210,9606.ENSP00000497642	PCK2,GCK,APOB,KHK,GCKR,PFKL,HNF4A,SIDT2,PCK1,MLXIPL,PKLR,PFKFB2,HMGCS2,ME1,AGER,LPL
GO Process	GO:0055091	Phospholipid homeostasis	6	17	1.44	0.93	0.00029	9606.ENSP00000236850,9606.ENSP00000270645,9606.ENSP00000312987,9606.ENSP00000331965,9606.ENSP00000360170,9606.ENSP00000497931	APOA1,RCN3,HNF4A,TLCD2,ANGPTL3,ABCB11
GO Process	GO:0070328	Triglyceride homeostasis	8	38	1.22	0.89	0.00029	9606.ENSP00000227667,9606.ENSP00000236850,9606.ENSP00000264717,9606.ENSP00000312987,9606.ENSP00000320886,9606.ENSP00000360170,9606.ENSP00000445002,9606.ENSP00000497642	APOC3,APOA1,GCKR,HNF4A,MLXIPL,ANGPTL3,APOA5,LPL
GO Process	GO:0034284	Response to monosaccharide	14	149	0.87	0.88	9.86e-05	9606.ENSP00000216780,9606.ENSP00000223366,9606.ENSP00000260599,9606.ENSP00000264717,9606.ENSP00000269848,9606.ENSP00000312987,9606.ENSP00000314023,9606.ENSP00000319814,9606.ENSP00000320886,9606.ENSP00000339933,9606.ENSP00000356047,9606.ENSP00000358414,9606.ENSP00000364210,9606.ENSP00000497642	PCK2,GCK,KHK,GCKR,PFKL,HNF4A,SIDT2,PCK1,MLXIPL,PKLR,PFKFB2,HMGCS2,AGER,LPL
GO Process	GO:0050994	Regulation of lipid catabolic process	9	62	1.06	0.86	0.00029	9606.ENSP00000227667,9606.ENSP00000236850,9606.ENSP00000265641,9606.ENSP00000282096,9606.ENSP00000341044,9606.ENSP00000360170,9606.ENSP00000398698,9606.ENSP00000445002,9606.ENSP00000497931	APOC3,APOA1,CPT1A,PDE3B,ACACB,ANGPTL3,TNF,APOA5,ABCB11
GO Process	GO:0006006	Glucose metabolic process	12	116	0.91	0.81	0.00029	9606.ENSP00000215882,9606.ENSP00000216780,9606.ENSP00000223366,9606.ENSP00000253801,9606.ENSP00000265641,9606.ENSP00000269848,9606.ENSP00000319814,9606.ENSP00000356047,9606.ENSP00000364512,9606.ENSP00000376352,9606.ENSP00000398698,9606.ENSP00000496597	SLC25A1,PCK2,GCK,G6PC,CPT1A,PFKL,PCK1,PFKFB2,G6PC2,PDK1,TNF,PFKM
GO Process	GO:0009746	Response to hexose	13	141	0.86	0.8	0.00029	9606.ENSP00000216780,9606.ENSP00000223366,9606.ENSP00000260599,9606.ENSP00000264717,9606.ENSP00000269848,9606.ENSP00000312987,9606.ENSP00000314023,9606.ENSP00000319814,9606.ENSP00000320886,9606.ENSP00000339933,9606.ENSP00000356047,9606.ENSP00000364210,9606.ENSP00000497642	PCK2,GCK,KHK,GCKR,PFKL,HNF4A,SIDT2,PCK1,MLXIPL,PKLR,PFKFB2,AGER,LPL
GO Process	GO:0009749	Response to glucose	12	137	0.84	0.79	0.0003	9606.ENSP00000216780,9606.ENSP00000223366,9606.ENSP00000260599,9606.ENSP00000269848,9606.ENSP00000312987,9606.ENSP00000314023,9606.ENSP00000319814,9606.ENSP00000320886,9606.ENSP00000339933,9606.ENSP00000356047,9606.ENSP00000364210,9606.ENSP00000497642	PCK2,GCK,KHK,PFKL,HNF4A,SIDT2,PCK1,MLXIPL,PKLR,PFKFB2,AGER,LPL
GO Process	GO:0055088	Lipid homeostasis	13	161	0.8	0.78	0.00029	9606.ENSP00000227667,9606.ENSP00000233242,9606.ENSP00000236850,9606.ENSP00000253801,9606.ENSP00000264717,9606.ENSP00000270645,9606.ENSP00000312987,9606.ENSP00000320886,9606.ENSP00000331965,9606.ENSP00000360170,9606.ENSP00000445002,9606.ENSP00000497642,9606.ENSP00000497931	APOC3,APOB,APOA1,G6PC,GCKR,RCN3,HNF4A,MLXIPL,TLCD2,ANGPTL3,APOA5,LPL,ABCB11
KEGG	hsa04922	Glucagon signaling pathway	13	100	1.01	1.34	5.85e-07	9606.ENSP00000216780,9606.ENSP00000223366,9606.ENSP00000253801,9606.ENSP00000265641,9606.ENSP00000269848,9606.ENSP00000282096,9606.ENSP00000319814,9606.ENSP00000341044,9606.ENSP00000364512,9606.ENSP00000376303,9606.ENSP00000379098,9606.ENSP00000406162,9606.ENSP00000496597	PCK2,GCK,G6PC,CPT1A,PFKL,PDE3B,PCK1,ACACB,G6PC2,CPT1C,CAMK2B,PRMT1,PFKM
KEGG	hsa03320	PPAR signaling pathway	11	75	1.06	1.29	1.73e-06	9606.ENSP00000216780,9606.ENSP00000227667,9606.ENSP00000236850,9606.ENSP00000265641,9606.ENSP00000319814,9606.ENSP00000358414,9606.ENSP00000358719,9606.ENSP00000376303,9606.ENSP00000415743,9606.ENSP00000445002,9606.ENSP00000497642	PCK2,APOC3,APOA1,CPT1A,PCK1,HMGCS2,ME1,CPT1C,CD36,APOA5,LPL
KEGG	hsa00010	Glycolysis / Gluconeogenesis	10	64	1.09	1.28	2.38e-06	9606.ENSP00000216780,9606.ENSP00000223366,9606.ENSP00000253382,9606.ENSP00000253801,9606.ENSP00000269848,9606.ENSP00000316924,9606.ENSP00000319814,9606.ENSP00000339933,9606.ENSP00000364512,9606.ENSP00000496597	PCK2,GCK,ACSS2,G6PC,PFKL,ACSS1,PCK1,PKLR,G6PC2,PFKM
KEGG	hsa04920	Adipocytokine signaling pathway	10	68	1.06	1.25	3.2e-06	9606.ENSP00000216780,9606.ENSP00000253801,9606.ENSP00000265641,9606.ENSP00000319814,9606.ENSP00000341044,9606.ENSP00000364512,9606.ENSP00000371067,9606.ENSP00000376303,9606.ENSP00000398698,9606.ENSP00000415743	PCK2,G6PC,CPT1A,PCK1,ACACB,G6PC2,JAK2,CPT1C,TNF,CD36
KEGG	hsa04152	AMPK signaling pathway	13	120	0.93	1.21	1.73e-06	9606.ENSP00000216780,9606.ENSP00000253801,9606.ENSP00000265641,9606.ENSP00000269848,9606.ENSP00000303830,9606.ENSP00000312987,9606.ENSP00000319814,9606.ENSP00000341044,9606.ENSP00000356047,9606.ENSP00000364512,9606.ENSP00000376303,9606.ENSP00000415743,9606.ENSP00000496597	PCK2,G6PC,CPT1A,PFKL,INSR,HNF4A,PCK1,ACACB,PFKFB2,G6PC2,CPT1C,CD36,PFKM
KEGG	hsa04979	Cholesterol metabolism	8	48	1.12	1.09	2.57e-05	9606.ENSP00000227667,9606.ENSP00000233242,9606.ENSP00000236850,9606.ENSP00000360170,9606.ENSP00000415743,9606.ENSP00000496870,9606.ENSP00000497642,9606.ENSP00000497931	APOC3,APOB,APOA1,ANGPTL3,CD36,LRP2,LPL,ABCB11
KEGG	hsa00620	Pyruvate metabolism	7	36	1.19	1.06	4.7e-05	9606.ENSP00000216780,9606.ENSP00000253382,9606.ENSP00000316924,9606.ENSP00000319814,9606.ENSP00000339933,9606.ENSP00000341044,9606.ENSP00000358719	PCK2,ACSS2,ACSS1,PCK1,PKLR,ACACB,ME1
KEGG	hsa04931	Insulin resistance	10	106	0.87	0.9	8.54e-05	9606.ENSP00000216780,9606.ENSP00000253801,9606.ENSP00000265641,9606.ENSP00000303830,9606.ENSP00000319814,9606.ENSP00000320886,9606.ENSP00000341044,9606.ENSP00000364512,9606.ENSP00000398698,9606.ENSP00000415743	PCK2,G6PC,CPT1A,INSR,PCK1,MLXIPL,ACACB,G6PC2,TNF,CD36
KEGG	hsa04910	Insulin signaling pathway	10	132	0.78	0.73	0.00047	9606.ENSP00000216780,9606.ENSP00000223366,9606.ENSP00000253801,9606.ENSP00000282096,9606.ENSP00000303830,9606.ENSP00000319814,9606.ENSP00000339933,9606.ENSP00000341044,9606.ENSP00000364512,9606.ENSP00000401303	PCK2,GCK,G6PC,PDE3B,INSR,PCK1,PKLR,ACACB,G6PC2,SHC1
KEGG	hsa00052	Galactose metabolism	5	30	1.12	0.67	0.0024	9606.ENSP00000223366,9606.ENSP00000253801,9606.ENSP00000269848,9606.ENSP00000364512,9606.ENSP00000496597	GCK,G6PC,PFKL,G6PC2,PFKM
Reactome	HSA-70326	Glucose metabolism	11	91	0.98	0.9	0.00014	9606.ENSP00000215882,9606.ENSP00000216780,9606.ENSP00000223366,9606.ENSP00000253801,9606.ENSP00000264717,9606.ENSP00000269848,9606.ENSP00000319814,9606.ENSP00000339933,9606.ENSP00000356047,9606.ENSP00000364512,9606.ENSP00000496597	SLC25A1,PCK2,GCK,G6PC,GCKR,PFKL,PCK1,PKLR,PFKFB2,G6PC2,PFKM
Reactome	HSA-8963901	Chylomicron remodeling	5	10	1.6	0.88	0.00053	9606.ENSP00000227667,9606.ENSP00000233242,9606.ENSP00000236850,9606.ENSP00000445002,9606.ENSP00000497642	APOC3,APOB,APOA1,APOA5,LPL
Reactome	HSA-8963899	Plasma lipoprotein remodeling	7	34	1.21	0.83	0.00053	9606.ENSP00000227667,9606.ENSP00000233242,9606.ENSP00000236850,9606.ENSP00000295897,9606.ENSP00000360170,9606.ENSP00000445002,9606.ENSP00000497642	APOC3,APOB,APOA1,ALB,ANGPTL3,APOA5,LPL
Reactome	HSA-2168880	Scavenging of heme from plasma	5	15	1.42	0.76	0.0013	9606.ENSP00000236850,9606.ENSP00000295897,9606.ENSP00000348170,9606.ENSP00000441828,9606.ENSP00000494175	APOA1,ALB,HP,HPR,HBB
Reactome	HSA-2173782	Binding and Uptake of Ligands by Scavenger Receptors	7	43	1.11	0.73	0.0012	9606.ENSP00000233242,9606.ENSP00000236850,9606.ENSP00000295897,9606.ENSP00000348170,9606.ENSP00000415743,9606.ENSP00000441828,9606.ENSP00000494175	APOB,APOA1,ALB,HP,CD36,HPR,HBB
Reactome	HSA-425366	Transport of bile salts and organic acids, metal ions and amine compounds	9	84	0.93	0.7	0.0012	9606.ENSP00000229729,9606.ENSP00000270570,9606.ENSP00000275300,9606.ENSP00000305302,9606.ENSP00000355920,9606.ENSP00000355930,9606.ENSP00000361666,9606.ENSP00000399136,9606.ENSP00000406220	SLC44A4,SLC47A1,SLC22A3,SLC6A19,SLC22A2,SLC22A1,SLC22A7,SLC6A12,SLC13A5
Reactome	HSA-2161522	Abacavir ADME	4	9	1.54	0.63	0.0045	9606.ENSP00000275300,9606.ENSP00000319814,9606.ENSP00000355920,9606.ENSP00000355930	SLC22A3,PCK1,SLC22A2,SLC22A1
Reactome	HSA-1430728	Metabolism	54	2092	0.31	0.52	0.00048	9606.ENSP00000215882,9606.ENSP00000216780,9606.ENSP00000219240,9606.ENSP00000222812,9606.ENSP00000223366,9606.ENSP00000227667,9606.ENSP00000229729,9606.ENSP00000233242,9606.ENSP00000236850,9606.ENSP00000243501,9606.ENSP00000251535,9606.ENSP00000253382,9606.ENSP00000253801,9606.ENSP00000260599,9606.ENSP00000264409,9606.ENSP00000264705,9606.ENSP00000264717,9606.ENSP00000265641,9606.ENSP00000269848,9606.ENSP00000270625,9606.ENSP00000279146,9606.ENSP00000288050,9606.ENSP00000295897,9606.ENSP00000306817,9606.ENSP00000310208,9606.ENSP00000311405,9606.ENSP00000316924,9606.ENSP00000319814,9606.ENSP00000320886,9606.ENSP00000326767,9606.ENSP00000339933,9606.ENSP00000341044,9606.ENSP00000343497,9606.ENSP00000348234,9606.ENSP00000356047,9606.ENSP00000358414,9606.ENSP00000358719,9606.ENSP00000364512,9606.ENSP00000364782,9606.ENSP00000375730,9606.ENSP00000376352,9606.ENSP00000376453,9606.ENSP00000379802,9606.ENSP00000387050,9606.ENSP00000399136,9606.ENSP00000403172,9606.ENSP00000415743,9606.ENSP00000440689,9606.ENSP00000445002,9606.ENSP00000496597,9606.ENSP00000496625,9606.ENSP00000496870,9606.ENSP00000497642,9606.ENSP00000497931	SLC25A1,PCK2,DHODH,STX1A,GCK,APOC3,SLC44A4,APOB,APOA1,PLA2G12A,ALOX12,ACSS2,G6PC,KHK,GPAT3,CAD,GCKR,CPT1A,PFKL,RPS11,AIP,PDPR,ALB,RBKS,SLC5A6,ADCY6,ACSS1,PCK1,MLXIPL,MED25,PKLR,ACACB,NOSIP,TAT,PFKFB2,HMGCS2,ME1,G6PC2,NEU1,RPL13A,PDK1,CERS6,AMPD3,PLD3,SLC6A12,RPL6,CD36,CYP2E1,APOA5,PFKM,CYP21A2,LRP2,LPL,ABCB11
Reactome	HSA-2161517	Abacavir transmembrane transport	3	5	1.67	0.47	0.0198	9606.ENSP00000275300,9606.ENSP00000355920,9606.ENSP00000355930	SLC22A3,SLC22A2,SLC22A1
Reactome	HSA-549132	Organic cation/anion/zwitterion transport	4	15	1.32	0.47	0.0174	9606.ENSP00000275300,9606.ENSP00000355920,9606.ENSP00000355930,9606.ENSP00000361666	SLC22A3,SLC22A2,SLC22A1,SLC22A7

### Sheet: Supplementary Table 26
Supplementary Table 26. Computation time (h) and cloud cost (£) of STAARpipeline (v0.9.8), STAARpipeline (v0.9.9), and STAARpipelinePheWAS (v0.9.7.1) for rare coding and noncoding variant set analyses of quantitative traits using UK Biobank 500K WGS data. This table summarizes benchmarking results for rare variant set analyses (minor allele frequency < 1%), including gene-centric analyses of protein-coding genes across seven coding functional categories, seven noncoding functional categories, and rare variants in noncoding RNA (ncRNA) genes. Cloud costs reflect spot-instance pricing on DNAnexus. Benchmarking for STAARpipeline v0.9.8 and v0.9.9 was conducted using total cholesterol (TC) as a representative quantitative trait (n = 462,458). For STAARpipelinePheWAS, computation time and cost were measured for parallel analyses of 5, 10, or 20 traits, with per-trait estimates reported.
Analysis	STAARpipeline v0.9.8			STAARpipeline v0.9.9			STAARpipelinePheWAS 0.9.7.1 (5 traits)			STAARpipelinePheWAS 0.9.7.1 (10 traits)			STAARpipelinePheWAS 0.9.7.1 (20 traits)
	DNAnexus Instance Type	Computation Time (h)	Cloud Cost (£)	DNAnexus Instance Type	Computation Time (h)	Cloud Cost (£)	DNAnexus Instance Type	Per-Trait Computation Time (h)	Per-Trait Cloud Cost (£)	DNAnexus Instance Type	Per-Trait Computation Time (h)	Per-Trait Cloud Cost (£)	DNAnexus Instance Type	Per-Trait Computation Time (h)	Per-Trait Cloud Cost (£)
Gene-Centric Coding (7 masks)	mem3_ssd1_v2_x48, 40 cores	44.4667	15.5811	mem3_ssd1_v2_x32, 30 cores	51.2333	11.9681	mem3_ssd1_v2_x32, 30 cores	16.6733	3.89489	mem3_ssd1_v2_x32, 30 cores	11.1867	2.6132	mem3_ssd1_v2_x32, 30 cores	10.9267	2.55247
Gene-Centric Noncoding (7 masks)	mem3_ssd1_v2_x64, 12 cores	201.117	93.9617	mem3_ssd1_v2_x32, 30 cores	95.5667	22.3244	mem3_ssd1_v2_x32, 30 cores	37.78	8.82541	mem3_ssd1_v2_x32, 30 cores	27.835	6.50226	mem3_ssd1_v2_x32, 30 cores	26.7458	6.24783
ncRNA (1 mask)	mem3_ssd1_v2_x48, 40 cores	25.45	8.91768	mem3_ssd1_v2_x32, 30 cores	26.4333	6.17483	mem3_ssd1_v2_x32, 30 cores	7.35	1.71696	mem3_ssd1_v2_x32, 30 cores	4.62168	1.07962	mem3_ssd1_v2_x32, 30 cores	3.71083	0.866851
Total (Variant Set Analyses)		271.033	118.461	mem3_ssd1_v2_x32, 30 cores	173.233	40.4673	mem3_ssd1_v2_x32, 30 cores	61.8033	14.4373	mem3_ssd1_v2_x32, 30 cores	43.6433	10.1951	mem3_ssd1_v2_x32, 30 cores	41.3833	9.66714

### Sheet: Supplementary Table 27
Supplementary Table 27. Computation time (h) and cloud cost (£) of STAARpipeline (v0.9.8), STAARpipeline (v0.9.9), and STAARpipelinePheWAS (v0.9.7.1) for rare coding and noncoding variant set analyses of imbalanced case-control traits using UK Biobank 500K WGS data. This table summarizes benchmarking results for rare variant-set analyses (minor allele frequency < 1%), including gene-centric analyses of protein-coding genes across seven coding functional categories, seven noncoding functional categories, and rare variants in noncoding RNA (ncRNA) genes. Cloud costs reflect spot-instance pricing on DNAnexus. Benchmarking of STAARpipeline v0.9.8 and v0.9.9 was performed using Alzheimer’s disease (AD) as a representative imbalanced case-control trait (n = 459,216). For STAARpipelinePheWAS, computation time and cost were assessed for parallel analyses of 5, 10, or 20 traits, with per-trait estimates reported.
Analysis	STAARpipeline v0.9.8			STAARpipeline v0.9.9			STAARpipelinePheWAS 0.9.7.1 (5 traits)			STAARpipelinePheWAS 0.9.7.1 (10 traits)			STAARpipelinePheWAS 0.9.7.1 (20 traits)
	DNAnexus Instance Type	Computation Time (h)	Cloud Cost (£)	DNAnexus Instance Type	Computation Time (h)	Cloud Cost (£)	DNAnexus Instance Type	Per-Trait Computation Time (h)	Per-Trait Cloud Cost (£)	DNAnexus Instance Type	Per-Trait Computation Time (h)	Per-Trait Cloud Cost (£)	DNAnexus Instance Type	Per-Trait Computation Time (h)	Per-Trait Cloud Cost (£)
Gene-Centric Coding (7 masks)	mem3_ssd1_v2_x48, 40 cores	68.4	23.9674	mem3_ssd1_v2_x32, 30 cores	52.2	12.1939	mem3_ssd1_v2_x32, 30 cores	25.1633	5.87816	mem3_ssd1_v2_x32, 30 cores	16.0983	3.76057	mem3_ssd1_v2_x32, 30 cores	16.6792	3.89625
Gene-Centric Noncoding (7 masks)	mem3_ssd1_v2_x64, 12 cores	215.383	100.627	mem3_ssd1_v2_x32, 30 cores	86.05	20.1013	mem3_ssd1_v2_x32, 30 cores	24.3833	5.69595	mem3_ssd1_v2_x32, 30 cores	15.8317	3.69828	mem3_ssd1_v2_x32, 30 cores	12.375	2.8908
ncRNA (1 mask)	mem3_ssd1_v2_x48, 40 cores	27.4333	9.61263	mem3_ssd1_v2_x32, 30 cores	26.5833	6.20987	mem3_ssd1_v2_x32, 30 cores	6.38	1.49037	mem3_ssd1_v2_x32, 30 cores	3.71667	0.868214	mem3_ssd1_v2_x32, 30 cores	2.4975	0.583416
Total (Variant Set Analyses)		311.217	134.207		164.833	38.5051	mem3_ssd1_v2_x32, 30 cores	55.9267	13.0645	mem3_ssd1_v2_x32, 30 cores	35.6467	8.32706	mem3_ssd1_v2_x32, 30 cores	31.5517	7.37047
